## Supplemental Table 1 for "Introductions and evolutions of SARS-CoV-2 strains in Japan": supplemental_table_s1.tsv (part 34 of 94)

EPI_ISL_1000038	GIGA Medical Genomics	Plateforme BIS Namur	Keith Durkin et al
EPI_ISL_1431213	Pathogen Genomics Center, National Institute of Infectious Diseases	Pathogen Genomics Center, National Institute of Infectious Diseases	Tsuyoshi Sekizuka et al
EPI_ISL_1431214	Pathogen Genomics Center, National Institute of Infectious Diseases	Pathogen Genomics Center, National Institute of Infectious Diseases	Tsuyoshi Sekizuka et al
EPI_ISL_1431215	Pathogen Genomics Center, National Institute of Infectious Diseases	Pathogen Genomics Center, National Institute of Infectious Diseases	Tsuyoshi Sekizuka et al
EPI_ISL_1431216	Pathogen Genomics Center, National Institute of Infectious Diseases	Pathogen Genomics Center, National Institute of Infectious Diseases	Tsuyoshi Sekizuka et al
EPI_ISL_1431217	Pathogen Genomics Center, National Institute of Infectious Diseases	Pathogen Genomics Center, National Institute of Infectious Diseases	Tsuyoshi Sekizuka et al
EPI_ISL_1431218	Pathogen Genomics Center, National Institute of Infectious Diseases	Pathogen Genomics Center, National Institute of Infectious Diseases	Tsuyoshi Sekizuka et al
EPI_ISL_1431219	Pathogen Genomics Center, National Institute of Infectious Diseases	Pathogen Genomics Center, National Institute of Infectious Diseases	Tsuyoshi Sekizuka et al
EPI_ISL_1431220	Pathogen Genomics Center, National Institute of Infectious Diseases	Pathogen Genomics Center, National Institute of Infectious Diseases	Tsuyoshi Sekizuka et al
EPI_ISL_1431221	Pathogen Genomics Center, National Institute of Infectious Diseases	Pathogen Genomics Center, National Institute of Infectious Diseases	Tsuyoshi Sekizuka et al
EPI_ISL_1431222	Pathogen Genomics Center, National Institute of Infectious Diseases	Pathogen Genomics Center, National Institute of Infectious Diseases	Tsuyoshi Sekizuka et al
EPI_ISL_1431223	Pathogen Genomics Center, National Institute of Infectious Diseases	Pathogen Genomics Center, National Institute of Infectious Diseases	Tsuyoshi Sekizuka et al
EPI_ISL_1431224	Pathogen Genomics Center, National Institute of Infectious Diseases	Pathogen Genomics Center, National Institute of Infectious Diseases	Tsuyoshi Sekizuka et al
EPI_ISL_1431225	Pathogen Genomics Center, National Institute of Infectious Diseases	Pathogen Genomics Center, National Institute of Infectious Diseases	Tsuyoshi Sekizuka et al
EPI_ISL_1431226	Pathogen Genomics Center, National Institute of Infectious Diseases	Pathogen Genomics Center, National Institute of Infectious Diseases	Tsuyoshi Sekizuka et al
EPI_ISL_1431227	Pathogen Genomics Center, National Institute of Infectious Diseases	Pathogen Genomics Center, National Institute of Infectious Diseases	Tsuyoshi Sekizuka et al
EPI_ISL_1431228	Pathogen Genomics Center, National Institute of Infectious Diseases	Pathogen Genomics Center, National Institute of Infectious Diseases	Tsuyoshi Sekizuka et al
EPI_ISL_1431229	Pathogen Genomics Center, National Institute of Infectious Diseases	Pathogen Genomics Center, National Institute of Infectious Diseases	Tsuyoshi Sekizuka et al
EPI_ISL_1431230	Pathogen Genomics Center, National Institute of Infectious Diseases	Pathogen Genomics Center, National Institute of Infectious Diseases	Tsuyoshi Sekizuka et al
EPI_ISL_1431231	Pathogen Genomics Center, National Institute of Infectious Diseases	Pathogen Genomics Center, National Institute of Infectious Diseases	Tsuyoshi Sekizuka et al
EPI_ISL_1431232	Pathogen Genomics Center, National Institute of Infectious Diseases	Pathogen Genomics Center, National Institute of Infectious Diseases	Tsuyoshi Sekizuka et al
EPI_ISL_1431233	Pathogen Genomics Center, National Institute of Infectious Diseases	Pathogen Genomics Center, National Institute of Infectious Diseases	Tsuyoshi Sekizuka et al
EPI_ISL_1431234	Pathogen Genomics Center, National Institute of Infectious Diseases	Pathogen Genomics Center, National Institute of Infectious Diseases	Tsuyoshi Sekizuka et al
EPI_ISL_1431235	Pathogen Genomics Center, National Institute of Infectious Diseases	Pathogen Genomics Center, National Institute of Infectious Diseases	Tsuyoshi Sekizuka et al
EPI_ISL_1431236	Pathogen Genomics Center, National Institute of Infectious Diseases	Pathogen Genomics Center, National Institute of Infectious Diseases	Tsuyoshi Sekizuka et al
EPI_ISL_1431237	Pathogen Genomics Center, National Institute of Infectious Diseases	Pathogen Genomics Center, National Institute of Infectious Diseases	Tsuyoshi Sekizuka et al
EPI_ISL_1431238	Pathogen Genomics Center, National Institute of Infectious Diseases	Pathogen Genomics Center, National Institute of Infectious Diseases	Tsuyoshi Sekizuka et al
EPI_ISL_1431239	Pathogen Genomics Center, National Institute of Infectious Diseases	Pathogen Genomics Center, National Institute of Infectious Diseases	Tsuyoshi Sekizuka et al
EPI_ISL_1431240	Pathogen Genomics Center, National Institute of Infectious Diseases	Pathogen Genomics Center, National Institute of Infectious Diseases	Tsuyoshi Sekizuka et al
EPI_ISL_1431241	Pathogen Genomics Center, National Institute of Infectious Diseases	Pathogen Genomics Center, National Institute of Infectious Diseases	Tsuyoshi Sekizuka et al
EPI_ISL_1431242	Pathogen Genomics Center, National Institute of Infectious Diseases	Pathogen Genomics Center, National Institute of Infectious Diseases	Tsuyoshi Sekizuka et al
EPI_ISL_1431243	Pathogen Genomics Center, National Institute of Infectious Diseases	Pathogen Genomics Center, National Institute of Infectious Diseases	Tsuyoshi Sekizuka et al
EPI_ISL_1431244	Pathogen Genomics Center, National Institute of Infectious Diseases	Pathogen Genomics Center, National Institute of Infectious Diseases	Tsuyoshi Sekizuka et al
EPI_ISL_1431245	Pathogen Genomics Center, National Institute of Infectious Diseases	Pathogen Genomics Center, National Institute of Infectious Diseases	Tsuyoshi Sekizuka et al
EPI_ISL_1431246	Pathogen Genomics Center, National Institute of Infectious Diseases	Pathogen Genomics Center, National Institute of Infectious Diseases	Tsuyoshi Sekizuka et al
EPI_ISL_1431247	Pathogen Genomics Center, National Institute of Infectious Diseases	Pathogen Genomics Center, National Institute of Infectious Diseases	Tsuyoshi Sekizuka et al
EPI_ISL_1431248	Pathogen Genomics Center, National Institute of Infectious Diseases	Pathogen Genomics Center, National Institute of Infectious Diseases	Tsuyoshi Sekizuka et al
EPI_ISL_1431249	Pathogen Genomics Center, National Institute of Infectious Diseases	Pathogen Genomics Center, National Institute of Infectious Diseases	Tsuyoshi Sekizuka et al
EPI_ISL_1431250	Pathogen Genomics Center, National Institute of Infectious Diseases	Pathogen Genomics Center, National Institute of Infectious Diseases	Tsuyoshi Sekizuka et al
EPI_ISL_1431251	Pathogen Genomics Center, National Institute of Infectious Diseases	Pathogen Genomics Center, National Institute of Infectious Diseases	Tsuyoshi Sekizuka et al
EPI_ISL_1431252	Pathogen Genomics Center, National Institute of Infectious Diseases	Pathogen Genomics Center, National Institute of Infectious Diseases	Tsuyoshi Sekizuka et al
EPI_ISL_1431253	Pathogen Genomics Center, National Institute of Infectious Diseases	Pathogen Genomics Center, National Institute of Infectious Diseases	Tsuyoshi Sekizuka et al
EPI_ISL_1431254	Pathogen Genomics Center, National Institute of Infectious Diseases	Pathogen Genomics Center, National Institute of Infectious Diseases	Tsuyoshi Sekizuka et al
EPI_ISL_1431255	Pathogen Genomics Center, National Institute of Infectious Diseases	Pathogen Genomics Center, National Institute of Infectious Diseases	Tsuyoshi Sekizuka et al
EPI_ISL_1431256	Pathogen Genomics Center, National Institute of Infectious Diseases	Pathogen Genomics Center, National Institute of Infectious Diseases	Tsuyoshi Sekizuka et al
EPI_ISL_1431257	Pathogen Genomics Center, National Institute of Infectious Diseases	Pathogen Genomics Center, National Institute of Infectious Diseases	Tsuyoshi Sekizuka et al
EPI_ISL_1431258	Pathogen Genomics Center, National Institute of Infectious Diseases	Pathogen Genomics Center, National Institute of Infectious Diseases	Tsuyoshi Sekizuka et al
EPI_ISL_1431259	Pathogen Genomics Center, National Institute of Infectious Diseases	Pathogen Genomics Center, National Institute of Infectious Diseases	Tsuyoshi Sekizuka et al
EPI_ISL_1431260	Pathogen Genomics Center, National Institute of Infectious Diseases	Pathogen Genomics Center, National Institute of Infectious Diseases	Tsuyoshi Sekizuka et al
EPI_ISL_1431261	Pathogen Genomics Center, National Institute of Infectious Diseases	Pathogen Genomics Center, National Institute of Infectious Diseases	Tsuyoshi Sekizuka et al
EPI_ISL_1431262	Pathogen Genomics Center, National Institute of Infectious Diseases	Pathogen Genomics Center, National Institute of Infectious Diseases	Tsuyoshi Sekizuka et al
EPI_ISL_1431263	Pathogen Genomics Center, National Institute of Infectious Diseases	Pathogen Genomics Center, National Institute of Infectious Diseases	Tsuyoshi Sekizuka et al
EPI_ISL_1431264	Pathogen Genomics Center, National Institute of Infectious Diseases	Pathogen Genomics Center, National Institute of Infectious Diseases	Tsuyoshi Sekizuka et al
EPI_ISL_1431265	Pathogen Genomics Center, National Institute of Infectious Diseases	Pathogen Genomics Center, National Institute of Infectious Diseases	Tsuyoshi Sekizuka et al
EPI_ISL_1431266	Pathogen Genomics Center, National Institute of Infectious Diseases	Pathogen Genomics Center, National Institute of Infectious Diseases	Tsuyoshi Sekizuka et al
EPI_ISL_1431267	Pathogen Genomics Center, National Institute of Infectious Diseases	Pathogen Genomics Center, National Institute of Infectious Diseases	Tsuyoshi Sekizuka et al
EPI_ISL_1431268	Pathogen Genomics Center, National Institute of Infectious Diseases	Pathogen Genomics Center, National Institute of Infectious Diseases	Tsuyoshi Sekizuka et al
EPI_ISL_1431269	Pathogen Genomics Center, National Institute of Infectious Diseases	Pathogen Genomics Center, National Institute of Infectious Diseases	Tsuyoshi Sekizuka et al
EPI_ISL_1431270	Pathogen Genomics Center, National Institute of Infectious Diseases	Pathogen Genomics Center, National Institute of Infectious Diseases	Tsuyoshi Sekizuka et al
EPI_ISL_1431271	Pathogen Genomics Center, National Institute of Infectious Diseases	Pathogen Genomics Center, National Institute of Infectious Diseases	Tsuyoshi Sekizuka et al
EPI_ISL_1431272	Pathogen Genomics Center, National Institute of Infectious Diseases	Pathogen Genomics Center, National Institute of Infectious Diseases	Tsuyoshi Sekizuka et al
EPI_ISL_1431273	Pathogen Genomics Center, National Institute of Infectious Diseases	Pathogen Genomics Center, National Institute of Infectious Diseases	Tsuyoshi Sekizuka et al
EPI_ISL_1431274	Pathogen Genomics Center, National Institute of Infectious Diseases	Pathogen Genomics Center, National Institute of Infectious Diseases	Tsuyoshi Sekizuka et al
EPI_ISL_1431275	Pathogen Genomics Center, National Institute of Infectious Diseases	Pathogen Genomics Center, National Institute of Infectious Diseases	Tsuyoshi Sekizuka et al
EPI_ISL_1431276	Pathogen Genomics Center, National Institute of Infectious Diseases	Pathogen Genomics Center, National Institute of Infectious Diseases	Tsuyoshi Sekizuka et al
EPI_ISL_1431277	Pathogen Genomics Center, National Institute of Infectious Diseases	Pathogen Genomics Center, National Institute of Infectious Diseases	Tsuyoshi Sekizuka et al
EPI_ISL_1431278	Pathogen Genomics Center, National Institute of Infectious Diseases	Pathogen Genomics Center, National Institute of Infectious Diseases	Tsuyoshi Sekizuka et al
EPI_ISL_1431279	Pathogen Genomics Center, National Institute of Infectious Diseases	Pathogen Genomics Center, National Institute of Infectious Diseases	Tsuyoshi Sekizuka et al
EPI_ISL_1431280	Pathogen Genomics Center, National Institute of Infectious Diseases	Pathogen Genomics Center, National Institute of Infectious Diseases	Tsuyoshi Sekizuka et al
EPI_ISL_1431281	Pathogen Genomics Center, National Institute of Infectious Diseases	Pathogen Genomics Center, National Institute of Infectious Diseases	Tsuyoshi Sekizuka et al
EPI_ISL_1431282	Pathogen Genomics Center, National Institute of Infectious Diseases	Pathogen Genomics Center, National Institute of Infectious Diseases	Tsuyoshi Sekizuka et al
EPI_ISL_1431283	Pathogen Genomics Center, National Institute of Infectious Diseases	Pathogen Genomics Center, National Institute of Infectious Diseases	Tsuyoshi Sekizuka et al
EPI_ISL_1431284	Pathogen Genomics Center, National Institute of Infectious Diseases	Pathogen Genomics Center, National Institute of Infectious Diseases	Tsuyoshi Sekizuka et al
EPI_ISL_1431285	Pathogen Genomics Center, National Institute of Infectious Diseases	Pathogen Genomics Center, National Institute of Infectious Diseases	Tsuyoshi Sekizuka et al
EPI_ISL_1431286	Pathogen Genomics Center, National Institute of Infectious Diseases	Pathogen Genomics Center, National Institute of Infectious Diseases	Tsuyoshi Sekizuka et al
EPI_ISL_1431287	Pathogen Genomics Center, National Institute of Infectious Diseases	Pathogen Genomics Center, National Institute of Infectious Diseases	Tsuyoshi Sekizuka et al
EPI_ISL_1431288	Pathogen Genomics Center, National Institute of Infectious Diseases	Pathogen Genomics Center, National Institute of Infectious Diseases	Tsuyoshi Sekizuka et al
EPI_ISL_1431289	Pathogen Genomics Center, National Institute of Infectious Diseases	Pathogen Genomics Center, National Institute of Infectious Diseases	Tsuyoshi Sekizuka et al
EPI_ISL_1431290	Pathogen Genomics Center, National Institute of Infectious Diseases	Pathogen Genomics Center, National Institute of Infectious Diseases	Tsuyoshi Sekizuka et al
EPI_ISL_1431291	Pathogen Genomics Center, National Institute of Infectious Diseases	Pathogen Genomics Center, National Institute of Infectious Diseases	Tsuyoshi Sekizuka et al
EPI_ISL_1431292	Pathogen Genomics Center, National Institute of Infectious Diseases	Pathogen Genomics Center, National Institute of Infectious Diseases	Tsuyoshi Sekizuka et al
EPI_ISL_1431293	Pathogen Genomics Center, National Institute of Infectious Diseases	Pathogen Genomics Center, National Institute of Infectious Diseases	Tsuyoshi Sekizuka et al
EPI_ISL_1431294	Pathogen Genomics Center, National Institute of Infectious Diseases	Pathogen Genomics Center, National Institute of Infectious Diseases	Tsuyoshi Sekizuka et al
EPI_ISL_1431295	Pathogen Genomics Center, National Institute of Infectious Diseases	Pathogen Genomics Center, National Institute of Infectious Diseases	Tsuyoshi Sekizuka et al
EPI_ISL_1431296	Pathogen Genomics Center, National Institute of Infectious Diseases	Pathogen Genomics Center, National Institute of Infectious Diseases	Tsuyoshi Sekizuka et al
EPI_ISL_1431297	Pathogen Genomics Center, National Institute of Infectious Diseases	Pathogen Genomics Center, National Institute of Infectious Diseases	Tsuyoshi Sekizuka et al
EPI_ISL_1431298	Pathogen Genomics Center, National Institute of Infectious Diseases	Pathogen Genomics Center, National Institute of Infectious Diseases	Tsuyoshi Sekizuka et al
EPI_ISL_1431299	Pathogen Genomics Center, National Institute of Infectious Diseases	Pathogen Genomics Center, National Institute of Infectious Diseases	Tsuyoshi Sekizuka et al
EPI_ISL_1431300	Pathogen Genomics Center, National Institute of Infectious Diseases	Pathogen Genomics Center, National Institute of Infectious Diseases	Tsuyoshi Sekizuka et al
EPI_ISL_1431301	Pathogen Genomics Center, National Institute of Infectious Diseases	Pathogen Genomics Center, National Institute of Infectious Diseases	Tsuyoshi Sekizuka et al
EPI_ISL_1431302	Pathogen Genomics Center, National Institute of Infectious Diseases	Pathogen Genomics Center, National Institute of Infectious Diseases	Tsuyoshi Sekizuka et al
EPI_ISL_1431303	Pathogen Genomics Center, National Institute of Infectious Diseases	Pathogen Genomics Center, National Institute of Infectious Diseases	Tsuyoshi Sekizuka et al
EPI_ISL_1431304	Pathogen Genomics Center, National Institute of Infectious Diseases	Pathogen Genomics Center, National Institute of Infectious Diseases	Tsuyoshi Sekizuka et al
EPI_ISL_1431305	Pathogen Genomics Center, National Institute of Infectious Diseases	Pathogen Genomics Center, National Institute of Infectious Diseases	Tsuyoshi Sekizuka et al
EPI_ISL_1431306	Pathogen Genomics Center, National Institute of Infectious Diseases	Pathogen Genomics Center, National Institute of Infectious Diseases	Tsuyoshi Sekizuka et al
EPI_ISL_1431307	Pathogen Genomics Center, National Institute of Infectious Diseases	Pathogen Genomics Center, National Institute of Infectious Diseases	Tsuyoshi Sekizuka et al
EPI_ISL_1431308	Pathogen Genomics Center, National Institute of Infectious Diseases	Pathogen Genomics Center, National Institute of Infectious Diseases	Tsuyoshi Sekizuka et al
EPI_ISL_1431309	Pathogen Genomics Center, National Institute of Infectious Diseases	Pathogen Genomics Center, National Institute of Infectious Diseases	Tsuyoshi Sekizuka et al
EPI_ISL_1431310	Pathogen Genomics Center, National Institute of Infectious Diseases	Pathogen Genomics Center, National Institute of Infectious Diseases	Tsuyoshi Sekizuka et al
EPI_ISL_1431311	Pathogen Genomics Center, National Institute of Infectious Diseases	Pathogen Genomics Center, National Institute of Infectious Diseases	Tsuyoshi Sekizuka et al
EPI_ISL_1431312	Pathogen Genomics Center, National Institute of Infectious Diseases	Pathogen Genomics Center, National Institute of Infectious Diseases	Tsuyoshi Sekizuka et al
EPI_ISL_1431313	Pathogen Genomics Center, National Institute of Infectious Diseases	Pathogen Genomics Center, National Institute of Infectious Diseases	Tsuyoshi Sekizuka et al
EPI_ISL_1431314	Pathogen Genomics Center, National Institute of Infectious Diseases	Pathogen Genomics Center, National Institute of Infectious Diseases	Tsuyoshi Sekizuka et al
EPI_ISL_1431315	Pathogen Genomics Center, National Institute of Infectious Diseases	Pathogen Genomics Center, National Institute of Infectious Diseases	Tsuyoshi Sekizuka et al
EPI_ISL_1431316	Pathogen Genomics Center, National Institute of Infectious Diseases	Pathogen Genomics Center, National Institute of Infectious Diseases	Tsuyoshi Sekizuka et al
EPI_ISL_1431317	Pathogen Genomics Center, National Institute of Infectious Diseases	Pathogen Genomics Center, National Institute of Infectious Diseases	Tsuyoshi Sekizuka et al
EPI_ISL_1431318	Pathogen Genomics Center, National Institute of Infectious Diseases	Pathogen Genomics Center, National Institute of Infectious Diseases	Tsuyoshi Sekizuka et al
EPI_ISL_1431319	Pathogen Genomics Center, National Institute of Infectious Diseases	Pathogen Genomics Center, National Institute of Infectious Diseases	Tsuyoshi Sekizuka et al
EPI_ISL_1431320	Pathogen Genomics Center, National Institute of Infectious Diseases	Pathogen Genomics Center, National Institute of Infectious Diseases	Tsuyoshi Sekizuka et al
EPI_ISL_1431321	Pathogen Genomics Center, National Institute of Infectious Diseases	Pathogen Genomics Center, National Institute of Infectious Diseases	Tsuyoshi Sekizuka et al
EPI_ISL_1431322	Pathogen Genomics Center, National Institute of Infectious Diseases	Pathogen Genomics Center, National Institute of Infectious Diseases	Tsuyoshi Sekizuka et al
EPI_ISL_1431323	Pathogen Genomics Center, National Institute of Infectious Diseases	Pathogen Genomics Center, National Institute of Infectious Diseases	Tsuyoshi Sekizuka et al
EPI_ISL_1431324	Pathogen Genomics Center, National Institute of Infectious Diseases	Pathogen Genomics Center, National Institute of Infectious Diseases	Tsuyoshi Sekizuka et al
EPI_ISL_1431325	Pathogen Genomics Center, National Institute of Infectious Diseases	Pathogen Genomics Center, National Institute of Infectious Diseases	Tsuyoshi Sekizuka et al
EPI_ISL_1431326	Pathogen Genomics Center, National Institute of Infectious Diseases	Pathogen Genomics Center, National Institute of Infectious Diseases	Tsuyoshi Sekizuka et al
EPI_ISL_1431327	Pathogen Genomics Center, National Institute of Infectious Diseases	Pathogen Genomics Center, National Institute of Infectious Diseases	Tsuyoshi Sekizuka et al
EPI_ISL_1431328	Pathogen Genomics Center, National Institute of Infectious Diseases	Pathogen Genomics Center, National Institute of Infectious Diseases	Tsuyoshi Sekizuka et al
EPI_ISL_1431329	Pathogen Genomics Center, National Institute of Infectious Diseases	Pathogen Genomics Center, National Institute of Infectious Diseases	Tsuyoshi Sekizuka et al
EPI_ISL_1431330	Pathogen Genomics Center, National Institute of Infectious Diseases	Pathogen Genomics Center, National Institute of Infectious Diseases	Tsuyoshi Sekizuka et al
EPI_ISL_1431331	Pathogen Genomics Center, National Institute of Infectious Diseases	Pathogen Genomics Center, National Institute of Infectious Diseases	Tsuyoshi Sekizuka et al
EPI_ISL_1431332	Pathogen Genomics Center, National Institute of Infectious Diseases	Pathogen Genomics Center, National Institute of Infectious Diseases	Tsuyoshi Sekizuka et al
EPI_ISL_1431333	Pathogen Genomics Center, National Institute of Infectious Diseases	Pathogen Genomics Center, National Institute of Infectious Diseases	Tsuyoshi Sekizuka et al
EPI_ISL_1431334	Pathogen Genomics Center, National Institute of Infectious Diseases	Pathogen Genomics Center, National Institute of Infectious Diseases	Tsuyoshi Sekizuka et al
EPI_ISL_1431335	Pathogen Genomics Center, National Institute of Infectious Diseases	Pathogen Genomics Center, National Institute of Infectious Diseases	Tsuyoshi Sekizuka et al
EPI_ISL_1431336	Pathogen Genomics Center, National Institute of Infectious Diseases	Pathogen Genomics Center, National Institute of Infectious Diseases	Tsuyoshi Sekizuka et al
EPI_ISL_1431337	Pathogen Genomics Center, National Institute of Infectious Diseases	Pathogen Genomics Center, National Institute of Infectious Diseases	Tsuyoshi Sekizuka et al
EPI_ISL_1431338	Pathogen Genomics Center, National Institute of Infectious Diseases	Pathogen Genomics Center, National Institute of Infectious Diseases	Tsuyoshi Sekizuka et al
EPI_ISL_1431339	Pathogen Genomics Center, National Institute of Infectious Diseases	Pathogen Genomics Center, National Institute of Infectious Diseases	Tsuyoshi Sekizuka et al
EPI_ISL_1431340	Pathogen Genomics Center, National Institute of Infectious Diseases	Pathogen Genomics Center, National Institute of Infectious Diseases	Tsuyoshi Sekizuka et al
EPI_ISL_1431341	Pathogen Genomics Center, National Institute of Infectious Diseases	Pathogen Genomics Center, National Institute of Infectious Diseases	Tsuyoshi Sekizuka et al
EPI_ISL_1431342	Pathogen Genomics Center, National Institute of Infectious Diseases	Pathogen Genomics Center, National Institute of Infectious Diseases	Tsuyoshi Sekizuka et al
EPI_ISL_1431343	Pathogen Genomics Center, National Institute of Infectious Diseases	Pathogen Genomics Center, National Institute of Infectious Diseases	Tsuyoshi Sekizuka et al
EPI_ISL_1431344	Pathogen Genomics Center, National Institute of Infectious Diseases	Pathogen Genomics Center, National Institute of Infectious Diseases	Tsuyoshi Sekizuka et al
EPI_ISL_1431345	Pathogen Genomics Center, National Institute of Infectious Diseases	Pathogen Genomics Center, National Institute of Infectious Diseases	Tsuyoshi Sekizuka et al
EPI_ISL_1431346	Pathogen Genomics Center, National Institute of Infectious Diseases	Pathogen Genomics Center, National Institute of Infectious Diseases	Tsuyoshi Sekizuka et al
EPI_ISL_1431347	Pathogen Genomics Center, National Institute of Infectious Diseases	Pathogen Genomics Center, National Institute of Infectious Diseases	Tsuyoshi Sekizuka et al
EPI_ISL_1431348	Pathogen Genomics Center, National Institute of Infectious Diseases	Pathogen Genomics Center, National Institute of Infectious Diseases	Tsuyoshi Sekizuka et al
EPI_ISL_1431349	Pathogen Genomics Center, National Institute of Infectious Diseases	Pathogen Genomics Center, National Institute of Infectious Diseases	Tsuyoshi Sekizuka et al
EPI_ISL_1431350	Pathogen Genomics Center, National Institute of Infectious Diseases	Pathogen Genomics Center, National Institute of Infectious Diseases	Tsuyoshi Sekizuka et al
EPI_ISL_1431351	Pathogen Genomics Center, National Institute of Infectious Diseases	Pathogen Genomics Center, National Institute of Infectious Diseases	Tsuyoshi Sekizuka et al
EPI_ISL_1431352	Pathogen Genomics Center, National Institute of Infectious Diseases	Pathogen Genomics Center, National Institute of Infectious Diseases	Tsuyoshi Sekizuka et al
EPI_ISL_1431353	Pathogen Genomics Center, National Institute of Infectious Diseases	Pathogen Genomics Center, National Institute of Infectious Diseases	Tsuyoshi Sekizuka et al
EPI_ISL_1431354	Pathogen Genomics Center, National Institute of Infectious Diseases	Pathogen Genomics Center, National Institute of Infectious Diseases	Tsuyoshi Sekizuka et al
EPI_ISL_1431355	Pathogen Genomics Center, National Institute of Infectious Diseases	Pathogen Genomics Center, National Institute of Infectious Diseases	Tsuyoshi Sekizuka et al
EPI_ISL_1431356	Pathogen Genomics Center, National Institute of Infectious Diseases	Pathogen Genomics Center, National Institute of Infectious Diseases	Tsuyoshi Sekizuka et al
EPI_ISL_1431357	Pathogen Genomics Center, National Institute of Infectious Diseases	Pathogen Genomics Center, National Institute of Infectious Diseases	Tsuyoshi Sekizuka et al
EPI_ISL_1431358	Pathogen Genomics Center, National Institute of Infectious Diseases	Pathogen Genomics Center, National Institute of Infectious Diseases	Tsuyoshi Sekizuka et al
EPI_ISL_1431359	Pathogen Genomics Center, National Institute of Infectious Diseases	Pathogen Genomics Center, National Institute of Infectious Diseases	Tsuyoshi Sekizuka et al
EPI_ISL_1431360	Pathogen Genomics Center, National Institute of Infectious Diseases	Pathogen Genomics Center, National Institute of Infectious Diseases	Tsuyoshi Sekizuka et al
EPI_ISL_1431361	Pathogen Genomics Center, National Institute of Infectious Diseases	Pathogen Genomics Center, National Institute of Infectious Diseases	Tsuyoshi Sekizuka et al
EPI_ISL_1431362	Pathogen Genomics Center, National Institute of Infectious Diseases	Pathogen Genomics Center, National Institute of Infectious Diseases	Tsuyoshi Sekizuka et al
EPI_ISL_1431363	Pathogen Genomics Center, National Institute of Infectious Diseases	Pathogen Genomics Center, National Institute of Infectious Diseases	Tsuyoshi Sekizuka et al
EPI_ISL_1431364	Pathogen Genomics Center, National Institute of Infectious Diseases	Pathogen Genomics Center, National Institute of Infectious Diseases	Tsuyoshi Sekizuka et al
EPI_ISL_1431365	Pathogen Genomics Center, National Institute of Infectious Diseases	Pathogen Genomics Center, National Institute of Infectious Diseases	Tsuyoshi Sekizuka et al
EPI_ISL_1431366	Pathogen Genomics Center, National Institute of Infectious Diseases	Pathogen Genomics Center, National Institute of Infectious Diseases	Tsuyoshi Sekizuka et al
EPI_ISL_1431367	Pathogen Genomics Center, National Institute of Infectious Diseases	Pathogen Genomics Center, National Institute of Infectious Diseases	Tsuyoshi Sekizuka et al
EPI_ISL_1431368	Pathogen Genomics Center, National Institute of Infectious Diseases	Pathogen Genomics Center, National Institute of Infectious Diseases	Tsuyoshi Sekizuka et al
EPI_ISL_1431369	Pathogen Genomics Center, National Institute of Infectious Diseases	Pathogen Genomics Center, National Institute of Infectious Diseases	Tsuyoshi Sekizuka et al
EPI_ISL_1431370	Pathogen Genomics Center, National Institute of Infectious Diseases	Pathogen Genomics Center, National Institute of Infectious Diseases	Tsuyoshi Sekizuka et al
EPI_ISL_1431371	Pathogen Genomics Center, National Institute of Infectious Diseases	Pathogen Genomics Center, National Institute of Infectious Diseases	Tsuyoshi Sekizuka et al
EPI_ISL_1431372	Pathogen Genomics Center, National Institute of Infectious Diseases	Pathogen Genomics Center, National Institute of Infectious Diseases	Tsuyoshi Sekizuka et al
EPI_ISL_1431373	Pathogen Genomics Center, National Institute of Infectious Diseases	Pathogen Genomics Center, National Institute of Infectious Diseases	Tsuyoshi Sekizuka et al
EPI_ISL_1431374	Pathogen Genomics Center, National Institute of Infectious Diseases	Pathogen Genomics Center, National Institute of Infectious Diseases	Tsuyoshi Sekizuka et al
EPI_ISL_1431375	Pathogen Genomics Center, National Institute of Infectious Diseases	Pathogen Genomics Center, National Institute of Infectious Diseases	Tsuyoshi Sekizuka et al
EPI_ISL_1431376	Pathogen Genomics Center, National Institute of Infectious Diseases	Pathogen Genomics Center, National Institute of Infectious Diseases	Tsuyoshi Sekizuka et al
EPI_ISL_1431377	Pathogen Genomics Center, National Institute of Infectious Diseases	Pathogen Genomics Center, National Institute of Infectious Diseases	Tsuyoshi Sekizuka et al
EPI_ISL_1431378	Pathogen Genomics Center, National Institute of Infectious Diseases	Pathogen Genomics Center, National Institute of Infectious Diseases	Tsuyoshi Sekizuka et al
EPI_ISL_1431379	Pathogen Genomics Center, National Institute of Infectious Diseases	Pathogen Genomics Center, National Institute of Infectious Diseases	Tsuyoshi Sekizuka et al
EPI_ISL_1431380	Pathogen Genomics Center, National Institute of Infectious Diseases	Pathogen Genomics Center, National Institute of Infectious Diseases	Tsuyoshi Sekizuka et al
EPI_ISL_1431381	Pathogen Genomics Center, National Institute of Infectious Diseases	Pathogen Genomics Center, National Institute of Infectious Diseases	Tsuyoshi Sekizuka et al
EPI_ISL_1431382	Pathogen Genomics Center, National Institute of Infectious Diseases	Pathogen Genomics Center, National Institute of Infectious Diseases	Tsuyoshi Sekizuka et al
EPI_ISL_1431383	Pathogen Genomics Center, National Institute of Infectious Diseases	Pathogen Genomics Center, National Institute of Infectious Diseases	Tsuyoshi Sekizuka et al
EPI_ISL_1431384	Pathogen Genomics Center, National Institute of Infectious Diseases	Pathogen Genomics Center, National Institute of Infectious Diseases	Tsuyoshi Sekizuka et al
EPI_ISL_1431385	Pathogen Genomics Center, National Institute of Infectious Diseases	Pathogen Genomics Center, National Institute of Infectious Diseases	Tsuyoshi Sekizuka et al
EPI_ISL_1431386	Pathogen Genomics Center, National Institute of Infectious Diseases	Pathogen Genomics Center, National Institute of Infectious Diseases	Tsuyoshi Sekizuka et al
EPI_ISL_1431387	Pathogen Genomics Center, National Institute of Infectious Diseases	Pathogen Genomics Center, National Institute of Infectious Diseases	Tsuyoshi Sekizuka et al
EPI_ISL_1431388	Pathogen Genomics Center, National Institute of Infectious Diseases	Pathogen Genomics Center, National Institute of Infectious Diseases	Tsuyoshi Sekizuka et al
EPI_ISL_1431389	Pathogen Genomics Center, National Institute of Infectious Diseases	Pathogen Genomics Center, National Institute of Infectious Diseases	Tsuyoshi Sekizuka et al
EPI_ISL_1431390	Pathogen Genomics Center, National Institute of Infectious Diseases	Osaka Institute of Public Health, Morinomiya Center	Tsuyoshi Sekizuka et al
EPI_ISL_1431391	Pathogen Genomics Center, National Institute of Infectious Diseases	Osaka Institute of Public Health, Morinomiya Center	Tsuyoshi Sekizuka et al
EPI_ISL_1431392	Pathogen Genomics Center, National Institute of Infectious Diseases	Osaka Institute of Public Health, Morinomiya Center	Tsuyoshi Sekizuka et al
EPI_ISL_1431393	Pathogen Genomics Center, National Institute of Infectious Diseases	Osaka Institute of Public Health, Morinomiya Center	Tsuyoshi Sekizuka et al
EPI_ISL_1431394	Pathogen Genomics Center, National Institute of Infectious Diseases	Osaka Institute of Public Health, Morinomiya Center	Tsuyoshi Sekizuka et al
EPI_ISL_1431395	Pathogen Genomics Center, National Institute of Infectious Diseases	Osaka Institute of Public Health, Morinomiya Center	Tsuyoshi Sekizuka et al
EPI_ISL_1431396	Pathogen Genomics Center, National Institute of Infectious Diseases	Osaka Institute of Public Health, Morinomiya Center	Tsuyoshi Sekizuka et al
EPI_ISL_1431397	Pathogen Genomics Center, National Institute of Infectious Diseases	Osaka Institute of Public Health, Morinomiya Center	Tsuyoshi Sekizuka et al
EPI_ISL_1431398	Pathogen Genomics Center, National Institute of Infectious Diseases	Osaka Institute of Public Health, Morinomiya Center	Tsuyoshi Sekizuka et al
EPI_ISL_1431399	Pathogen Genomics Center, National Institute of Infectious Diseases	Osaka Institute of Public Health, Morinomiya Center	Tsuyoshi Sekizuka et al
EPI_ISL_1431400	Pathogen Genomics Center, National Institute of Infectious Diseases	Osaka Institute of Public Health, Morinomiya Center	Tsuyoshi Sekizuka et al
EPI_ISL_1431401	Pathogen Genomics Center, National Institute of Infectious Diseases	Osaka Institute of Public Health, Morinomiya Center	Tsuyoshi Sekizuka et al
EPI_ISL_1431402	Pathogen Genomics Center, National Institute of Infectious Diseases	Osaka Institute of Public Health, Morinomiya Center	Tsuyoshi Sekizuka et al
EPI_ISL_1431403	Pathogen Genomics Center, National Institute of Infectious Diseases	Osaka Institute of Public Health, Morinomiya Center	Tsuyoshi Sekizuka et al
EPI_ISL_1431404	Pathogen Genomics Center, National Institute of Infectious Diseases	Osaka Institute of Public Health, Morinomiya Center	Tsuyoshi Sekizuka et al
EPI_ISL_1431405	Pathogen Genomics Center, National Institute of Infectious Diseases	Osaka Institute of Public Health, Morinomiya Center	Tsuyoshi Sekizuka et al
EPI_ISL_1431406	Pathogen Genomics Center, National Institute of Infectious Diseases	Osaka Institute of Public Health, Morinomiya Center	Tsuyoshi Sekizuka et al
EPI_ISL_1431407	Pathogen Genomics Center, National Institute of Infectious Diseases	Osaka Institute of Public Health, Morinomiya Center	Tsuyoshi Sekizuka et al
EPI_ISL_1431408	Pathogen Genomics Center, National Institute of Infectious Diseases	Osaka Institute of Public Health, Morinomiya Center	Tsuyoshi Sekizuka et al
EPI_ISL_1431409	Pathogen Genomics Center, National Institute of Infectious Diseases	Osaka Institute of Public Health, Morinomiya Center	Tsuyoshi Sekizuka et al
EPI_ISL_1431410	Pathogen Genomics Center, National Institute of Infectious Diseases	Osaka Institute of Public Health, Morinomiya Center	Tsuyoshi Sekizuka et al
EPI_ISL_1431411	Pathogen Genomics Center, National Institute of Infectious Diseases	Osaka Institute of Public Health, Morinomiya Center	Tsuyoshi Sekizuka et al
EPI_ISL_1431412	Pathogen Genomics Center, National Institute of Infectious Diseases	Osaka Institute of Public Health, Morinomiya Center	Tsuyoshi Sekizuka et al
EPI_ISL_1431413	Pathogen Genomics Center, National Institute of Infectious Diseases	Osaka Institute of Public Health, Morinomiya Center	Tsuyoshi Sekizuka et al
EPI_ISL_1431414	Pathogen Genomics Center, National Institute of Infectious Diseases	Osaka Institute of Public Health, Morinomiya Center	Tsuyoshi Sekizuka et al
EPI_ISL_1431415	Pathogen Genomics Center, National Institute of Infectious Diseases	Osaka Institute of Public Health, Morinomiya Center	Tsuyoshi Sekizuka et al
EPI_ISL_1431416	Pathogen Genomics Center, National Institute of Infectious Diseases	Osaka Institute of Public Health, Morinomiya Center	Tsuyoshi Sekizuka et al
EPI_ISL_1431417	Pathogen Genomics Center, National Institute of Infectious Diseases	Osaka Institute of Public Health, Morinomiya Center	Tsuyoshi Sekizuka et al
EPI_ISL_1431418	Pathogen Genomics Center, National Institute of Infectious Diseases	Osaka Institute of Public Health, Morinomiya Center	Tsuyoshi Sekizuka et al
EPI_ISL_1431419	Pathogen Genomics Center, National Institute of Infectious Diseases	Osaka Institute of Public Health, Morinomiya Center	Tsuyoshi Sekizuka et al
EPI_ISL_1431420	Pathogen Genomics Center, National Institute of Infectious Diseases	Osaka Institute of Public Health, Morinomiya Center	Tsuyoshi Sekizuka et al
EPI_ISL_1431421	Pathogen Genomics Center, National Institute of Infectious Diseases	Osaka Institute of Public Health, Morinomiya Center	Tsuyoshi Sekizuka et al
EPI_ISL_1431422	Pathogen Genomics Center, National Institute of Infectious Diseases	Osaka Institute of Public Health, Morinomiya Center	Tsuyoshi Sekizuka et al
EPI_ISL_1431423	Pathogen Genomics Center, National Institute of Infectious Diseases	Osaka Institute of Public Health, Morinomiya Center	Tsuyoshi Sekizuka et al
EPI_ISL_1431424	Pathogen Genomics Center, National Institute of Infectious Diseases	Osaka Institute of Public Health, Morinomiya Center	Tsuyoshi Sekizuka et al
EPI_ISL_1431425	Pathogen Genomics Center, National Institute of Infectious Diseases	Osaka Institute of Public Health, Morinomiya Center	Tsuyoshi Sekizuka et al
EPI_ISL_1431426	Pathogen Genomics Center, National Institute of Infectious Diseases	Osaka Institute of Public Health, Morinomiya Center	Tsuyoshi Sekizuka et al
EPI_ISL_1431427	Pathogen Genomics Center, National Institute of Infectious Diseases	Osaka Institute of Public Health, Morinomiya Center	Tsuyoshi Sekizuka et al
EPI_ISL_1431428	Pathogen Genomics Center, National Institute of Infectious Diseases	Osaka Institute of Public Health, Morinomiya Center	Tsuyoshi Sekizuka et al
EPI_ISL_1431429	Pathogen Genomics Center, National Institute of Infectious Diseases	Osaka Institute of Public Health, Morinomiya Center	Tsuyoshi Sekizuka et al
EPI_ISL_1431430	Pathogen Genomics Center, National Institute of Infectious Diseases	Osaka Institute of Public Health, Morinomiya Center	Tsuyoshi Sekizuka et al
EPI_ISL_1431431	Pathogen Genomics Center, National Institute of Infectious Diseases	Osaka Institute of Public Health, Morinomiya Center	Tsuyoshi Sekizuka et al
EPI_ISL_1431432	Pathogen Genomics Center, National Institute of Infectious Diseases	Osaka Institute of Public Health, Morinomiya Center	Tsuyoshi Sekizuka et al
EPI_ISL_1431433	Pathogen Genomics Center, National Institute of Infectious Diseases	Osaka Institute of Public Health, Morinomiya Center	Tsuyoshi Sekizuka et al
EPI_ISL_1431434	Pathogen Genomics Center, National Institute of Infectious Diseases	Osaka Institute of Public Health, Morinomiya Center	Tsuyoshi Sekizuka et al
EPI_ISL_1431435	Pathogen Genomics Center, National Institute of Infectious Diseases	Osaka Institute of Public Health, Morinomiya Center	Tsuyoshi Sekizuka et al
EPI_ISL_1431436	Pathogen Genomics Center, National Institute of Infectious Diseases	Osaka Institute of Public Health, Morinomiya Center	Tsuyoshi Sekizuka et al
EPI_ISL_1431437	Pathogen Genomics Center, National Institute of Infectious Diseases	Osaka Institute of Public Health, Morinomiya Center	Tsuyoshi Sekizuka et al
EPI_ISL_1431438	Pathogen Genomics Center, National Institute of Infectious Diseases	Osaka Institute of Public Health, Morinomiya Center	Tsuyoshi Sekizuka et al
EPI_ISL_1431439	Pathogen Genomics Center, National Institute of Infectious Diseases	Osaka Institute of Public Health, Morinomiya Center	Tsuyoshi Sekizuka et al
EPI_ISL_1431440	Pathogen Genomics Center, National Institute of Infectious Diseases	Osaka Institute of Public Health, Morinomiya Center	Tsuyoshi Sekizuka et al
EPI_ISL_1431441	Pathogen Genomics Center, National Institute of Infectious Diseases	Osaka Institute of Public Health, Morinomiya Center	Tsuyoshi Sekizuka et al
EPI_ISL_1431442	Pathogen Genomics Center, National Institute of Infectious Diseases	Osaka Institute of Public Health, Morinomiya Center	Tsuyoshi Sekizuka et al
EPI_ISL_1431443	Pathogen Genomics Center, National Institute of Infectious Diseases	Osaka Institute of Public Health, Morinomiya Center	Tsuyoshi Sekizuka et al
EPI_ISL_1431444	Pathogen Genomics Center, National Institute of Infectious Diseases	Pathogen Genomics Center, National Institute of Infectious Diseases	Tsuyoshi Sekizuka et al
EPI_ISL_1431445	Pathogen Genomics Center, National Institute of Infectious Diseases	Pathogen Genomics Center, National Institute of Infectious Diseases	Tsuyoshi Sekizuka et al
EPI_ISL_1431446	Pathogen Genomics Center, National Institute of Infectious Diseases	Pathogen Genomics Center, National Institute of Infectious Diseases	Tsuyoshi Sekizuka et al
EPI_ISL_1431447	Pathogen Genomics Center, National Institute of Infectious Diseases	Pathogen Genomics Center, National Institute of Infectious Diseases	Tsuyoshi Sekizuka et al
EPI_ISL_1431448	Pathogen Genomics Center, National Institute of Infectious Diseases	Pathogen Genomics Center, National Institute of Infectious Diseases	Tsuyoshi Sekizuka et al
EPI_ISL_1431449	Pathogen Genomics Center, National Institute of Infectious Diseases	Pathogen Genomics Center, National Institute of Infectious Diseases	Tsuyoshi Sekizuka et al
EPI_ISL_1431450	Pathogen Genomics Center, National Institute of Infectious Diseases	Pathogen Genomics Center, National Institute of Infectious Diseases	Tsuyoshi Sekizuka et al
EPI_ISL_1431451	Pathogen Genomics Center, National Institute of Infectious Diseases	Pathogen Genomics Center, National Institute of Infectious Diseases	Tsuyoshi Sekizuka et al
EPI_ISL_1431452	Pathogen Genomics Center, National Institute of Infectious Diseases	Pathogen Genomics Center, National Institute of Infectious Diseases	Tsuyoshi Sekizuka et al
EPI_ISL_1431453	Pathogen Genomics Center, National Institute of Infectious Diseases	Pathogen Genomics Center, National Institute of Infectious Diseases	Tsuyoshi Sekizuka et al
EPI_ISL_1431454	Pathogen Genomics Center, National Institute of Infectious Diseases	Pathogen Genomics Center, National Institute of Infectious Diseases	Tsuyoshi Sekizuka et al
EPI_ISL_1431455	Pathogen Genomics Center, National Institute of Infectious Diseases	Pathogen Genomics Center, National Institute of Infectious Diseases	Tsuyoshi Sekizuka et al
EPI_ISL_1431456	Pathogen Genomics Center, National Institute of Infectious Diseases	Pathogen Genomics Center, National Institute of Infectious Diseases	Tsuyoshi Sekizuka et al
EPI_ISL_1431457	Pathogen Genomics Center, National Institute of Infectious Diseases	Pathogen Genomics Center, National Institute of Infectious Diseases	Tsuyoshi Sekizuka et al
EPI_ISL_1431458	Pathogen Genomics Center, National Institute of Infectious Diseases	Pathogen Genomics Center, National Institute of Infectious Diseases	Tsuyoshi Sekizuka et al
EPI_ISL_1431459	Pathogen Genomics Center, National Institute of Infectious Diseases	Pathogen Genomics Center, National Institute of Infectious Diseases	Tsuyoshi Sekizuka et al
EPI_ISL_1431460	Pathogen Genomics Center, National Institute of Infectious Diseases	Pathogen Genomics Center, National Institute of Infectious Diseases	Tsuyoshi Sekizuka et al
EPI_ISL_1431461	Pathogen Genomics Center, National Institute of Infectious Diseases	Pathogen Genomics Center, National Institute of Infectious Diseases	Tsuyoshi Sekizuka et al
EPI_ISL_1431462	Pathogen Genomics Center, National Institute of Infectious Diseases	Pathogen Genomics Center, National Institute of Infectious Diseases	Tsuyoshi Sekizuka et al
EPI_ISL_1431463	Pathogen Genomics Center, National Institute of Infectious Diseases	Pathogen Genomics Center, National Institute of Infectious Diseases	Tsuyoshi Sekizuka et al
EPI_ISL_1431464	Pathogen Genomics Center, National Institute of Infectious Diseases	Pathogen Genomics Center, National Institute of Infectious Diseases	Tsuyoshi Sekizuka et al
EPI_ISL_1431465	Pathogen Genomics Center, National Institute of Infectious Diseases	Pathogen Genomics Center, National Institute of Infectious Diseases	Tsuyoshi Sekizuka et al
EPI_ISL_1431466	Pathogen Genomics Center, National Institute of Infectious Diseases	Pathogen Genomics Center, National Institute of Infectious Diseases	Tsuyoshi Sekizuka et al
EPI_ISL_1431467	Pathogen Genomics Center, National Institute of Infectious Diseases	Pathogen Genomics Center, National Institute of Infectious Diseases	Tsuyoshi Sekizuka et al
EPI_ISL_1431468	Pathogen Genomics Center, National Institute of Infectious Diseases	Pathogen Genomics Center, National Institute of Infectious Diseases	Tsuyoshi Sekizuka et al
EPI_ISL_1431469	Pathogen Genomics Center, National Institute of Infectious Diseases	Pathogen Genomics Center, National Institute of Infectious Diseases	Tsuyoshi Sekizuka et al
EPI_ISL_1431470	Pathogen Genomics Center, National Institute of Infectious Diseases	Pathogen Genomics Center, National Institute of Infectious Diseases	Tsuyoshi Sekizuka et al
EPI_ISL_1431471	Pathogen Genomics Center, National Institute of Infectious Diseases	Pathogen Genomics Center, National Institute of Infectious Diseases	Tsuyoshi Sekizuka et al
EPI_ISL_1431472	Pathogen Genomics Center, National Institute of Infectious Diseases	Pathogen Genomics Center, National Institute of Infectious Diseases	Tsuyoshi Sekizuka et al
EPI_ISL_1431473	Pathogen Genomics Center, National Institute of Infectious Diseases	Pathogen Genomics Center, National Institute of Infectious Diseases	Tsuyoshi Sekizuka et al
EPI_ISL_1431474	Pathogen Genomics Center, National Institute of Infectious Diseases	Pathogen Genomics Center, National Institute of Infectious Diseases	Tsuyoshi Sekizuka et al
EPI_ISL_1431475	Pathogen Genomics Center, National Institute of Infectious Diseases	Pathogen Genomics Center, National Institute of Infectious Diseases	Tsuyoshi Sekizuka et al
EPI_ISL_1431476	Pathogen Genomics Center, National Institute of Infectious Diseases	Pathogen Genomics Center, National Institute of Infectious Diseases	Tsuyoshi Sekizuka et al
EPI_ISL_1431477	Pathogen Genomics Center, National Institute of Infectious Diseases	Pathogen Genomics Center, National Institute of Infectious Diseases	Tsuyoshi Sekizuka et al
EPI_ISL_1431478	Pathogen Genomics Center, National Institute of Infectious Diseases	Pathogen Genomics Center, National Institute of Infectious Diseases	Tsuyoshi Sekizuka et al
EPI_ISL_1431479	Pathogen Genomics Center, National Institute of Infectious Diseases	SARS-CoV-2 testing team, National Institute of Infectious Diseases	Tsuyoshi Sekizuka et al
EPI_ISL_1431480	Pathogen Genomics Center, National Institute of Infectious Diseases	Pathogen Genomics Center, National Institute of Infectious Diseases	Tsuyoshi Sekizuka et al
EPI_ISL_1431481	Pathogen Genomics Center, National Institute of Infectious Diseases	Pathogen Genomics Center, National Institute of Infectious Diseases	Tsuyoshi Sekizuka et al
EPI_ISL_1431482	Pathogen Genomics Center, National Institute of Infectious Diseases	Pathogen Genomics Center, National Institute of Infectious Diseases	Tsuyoshi Sekizuka et al
EPI_ISL_1431483	Pathogen Genomics Center, National Institute of Infectious Diseases	Pathogen Genomics Center, National Institute of Infectious Diseases	Tsuyoshi Sekizuka et al
EPI_ISL_1431484	Pathogen Genomics Center, National Institute of Infectious Diseases	Pathogen Genomics Center, National Institute of Infectious Diseases	Tsuyoshi Sekizuka et al
EPI_ISL_1431485	Pathogen Genomics Center, National Institute of Infectious Diseases	Pathogen Genomics Center, National Institute of Infectious Diseases	Tsuyoshi Sekizuka et al
EPI_ISL_1431486	Pathogen Genomics Center, National Institute of Infectious Diseases	Pathogen Genomics Center, National Institute of Infectious Diseases	Tsuyoshi Sekizuka et al
EPI_ISL_1431487	Pathogen Genomics Center, National Institute of Infectious Diseases	Pathogen Genomics Center, National Institute of Infectious Diseases	Tsuyoshi Sekizuka et al
EPI_ISL_1431488	Pathogen Genomics Center, National Institute of Infectious Diseases	Pathogen Genomics Center, National Institute of Infectious Diseases	Tsuyoshi Sekizuka et al
EPI_ISL_1431489	Pathogen Genomics Center, National Institute of Infectious Diseases	Pathogen Genomics Center, National Institute of Infectious Diseases	Tsuyoshi Sekizuka et al
EPI_ISL_1431490	Pathogen Genomics Center, National Institute of Infectious Diseases	Pathogen Genomics Center, National Institute of Infectious Diseases	Tsuyoshi Sekizuka et al
EPI_ISL_1431491	Pathogen Genomics Center, National Institute of Infectious Diseases	Pathogen Genomics Center, National Institute of Infectious Diseases	Tsuyoshi Sekizuka et al
EPI_ISL_1431492	Pathogen Genomics Center, National Institute of Infectious Diseases	Pathogen Genomics Center, National Institute of Infectious Diseases	Tsuyoshi Sekizuka et al
EPI_ISL_1431493	Pathogen Genomics Center, National Institute of Infectious Diseases	Pathogen Genomics Center, National Institute of Infectious Diseases	Tsuyoshi Sekizuka et al
EPI_ISL_1431494	Pathogen Genomics Center, National Institute of Infectious Diseases	Pathogen Genomics Center, National Institute of Infectious Diseases	Tsuyoshi Sekizuka et al
EPI_ISL_1431495	Pathogen Genomics Center, National Institute of Infectious Diseases	Pathogen Genomics Center, National Institute of Infectious Diseases	Tsuyoshi Sekizuka et al
EPI_ISL_1431496	Pathogen Genomics Center, National Institute of Infectious Diseases	Pathogen Genomics Center, National Institute of Infectious Diseases	Tsuyoshi Sekizuka et al
EPI_ISL_1431497	Pathogen Genomics Center, National Institute of Infectious Diseases	Pathogen Genomics Center, National Institute of Infectious Diseases	Tsuyoshi Sekizuka et al
EPI_ISL_1431498	Pathogen Genomics Center, National Institute of Infectious Diseases	Pathogen Genomics Center, National Institute of Infectious Diseases	Tsuyoshi Sekizuka et al
EPI_ISL_1431499	Pathogen Genomics Center, National Institute of Infectious Diseases	Pathogen Genomics Center, National Institute of Infectious Diseases	Tsuyoshi Sekizuka et al
EPI_ISL_1431500	Pathogen Genomics Center, National Institute of Infectious Diseases	Pathogen Genomics Center, National Institute of Infectious Diseases	Tsuyoshi Sekizuka et al
EPI_ISL_1431501	Pathogen Genomics Center, National Institute of Infectious Diseases	Pathogen Genomics Center, National Institute of Infectious Diseases	Tsuyoshi Sekizuka et al
EPI_ISL_1431502	Pathogen Genomics Center, National Institute of Infectious Diseases	Pathogen Genomics Center, National Institute of Infectious Diseases	Tsuyoshi Sekizuka et al
EPI_ISL_1431503	Pathogen Genomics Center, National Institute of Infectious Diseases	Pathogen Genomics Center, National Institute of Infectious Diseases	Tsuyoshi Sekizuka et al
EPI_ISL_1431504	Pathogen Genomics Center, National Institute of Infectious Diseases	Pathogen Genomics Center, National Institute of Infectious Diseases	Tsuyoshi Sekizuka et al
EPI_ISL_1431505	Pathogen Genomics Center, National Institute of Infectious Diseases	Pathogen Genomics Center, National Institute of Infectious Diseases	Tsuyoshi Sekizuka et al
EPI_ISL_1431506	Pathogen Genomics Center, National Institute of Infectious Diseases	Pathogen Genomics Center, National Institute of Infectious Diseases	Tsuyoshi Sekizuka et al
EPI_ISL_1431507	Pathogen Genomics Center, National Institute of Infectious Diseases	Pathogen Genomics Center, National Institute of Infectious Diseases	Tsuyoshi Sekizuka et al
EPI_ISL_1431508	Pathogen Genomics Center, National Institute of Infectious Diseases	Pathogen Genomics Center, National Institute of Infectious Diseases	Tsuyoshi Sekizuka et al
EPI_ISL_1431509	Pathogen Genomics Center, National Institute of Infectious Diseases	Pathogen Genomics Center, National Institute of Infectious Diseases	Tsuyoshi Sekizuka et al
EPI_ISL_1431510	Pathogen Genomics Center, National Institute of Infectious Diseases	Pathogen Genomics Center, National Institute of Infectious Diseases	Tsuyoshi Sekizuka et al
EPI_ISL_1431511	Pathogen Genomics Center, National Institute of Infectious Diseases	Pathogen Genomics Center, National Institute of Infectious Diseases	Tsuyoshi Sekizuka et al
EPI_ISL_1431512	Pathogen Genomics Center, National Institute of Infectious Diseases	Pathogen Genomics Center, National Institute of Infectious Diseases	Tsuyoshi Sekizuka et al
EPI_ISL_1431513	Pathogen Genomics Center, National Institute of Infectious Diseases	Pathogen Genomics Center, National Institute of Infectious Diseases	Tsuyoshi Sekizuka et al
EPI_ISL_1431514	Pathogen Genomics Center, National Institute of Infectious Diseases	Pathogen Genomics Center, National Institute of Infectious Diseases	Tsuyoshi Sekizuka et al
EPI_ISL_1431515	Pathogen Genomics Center, National Institute of Infectious Diseases	Pathogen Genomics Center, National Institute of Infectious Diseases	Tsuyoshi Sekizuka et al
EPI_ISL_1431516	Pathogen Genomics Center, National Institute of Infectious Diseases	Pathogen Genomics Center, National Institute of Infectious Diseases	Tsuyoshi Sekizuka et al
EPI_ISL_1431517	Pathogen Genomics Center, National Institute of Infectious Diseases	Pathogen Genomics Center, National Institute of Infectious Diseases	Tsuyoshi Sekizuka et al
EPI_ISL_1431518	Pathogen Genomics Center, National Institute of Infectious Diseases	Pathogen Genomics Center, National Institute of Infectious Diseases	Tsuyoshi Sekizuka et al
EPI_ISL_1431519	Pathogen Genomics Center, National Institute of Infectious Diseases	Pathogen Genomics Center, National Institute of Infectious Diseases	Tsuyoshi Sekizuka et al
EPI_ISL_1431520	Pathogen Genomics Center, National Institute of Infectious Diseases	Pathogen Genomics Center, National Institute of Infectious Diseases	Tsuyoshi Sekizuka et al
EPI_ISL_1431521	Pathogen Genomics Center, National Institute of Infectious Diseases	Niigata Prefectural Institute of Public Health and Environmental Sciences	Tsuyoshi Sekizuka et al
EPI_ISL_1431522	Pathogen Genomics Center, National Institute of Infectious Diseases	Niigata Prefectural Institute of Public Health and Environmental Sciences	Tsuyoshi Sekizuka et al
EPI_ISL_1431523	Pathogen Genomics Center, National Institute of Infectious Diseases	Niigata Prefectural Institute of Public Health and Environmental Sciences	Tsuyoshi Sekizuka et al
EPI_ISL_1431524	Pathogen Genomics Center, National Institute of Infectious Diseases	Pathogen Genomics Center, National Institute of Infectious Diseases	Tsuyoshi Sekizuka et al
EPI_ISL_1431525	Pathogen Genomics Center, National Institute of Infectious Diseases	Pathogen Genomics Center, National Institute of Infectious Diseases	Tsuyoshi Sekizuka et al
EPI_ISL_1431526	Pathogen Genomics Center, National Institute of Infectious Diseases	Pathogen Genomics Center, National Institute of Infectious Diseases	Tsuyoshi Sekizuka et al
EPI_ISL_1431527	Pathogen Genomics Center, National Institute of Infectious Diseases	Pathogen Genomics Center, National Institute of Infectious Diseases	Tsuyoshi Sekizuka et al
EPI_ISL_1431528	Pathogen Genomics Center, National Institute of Infectious Diseases	Pathogen Genomics Center, National Institute of Infectious Diseases	Tsuyoshi Sekizuka et al
EPI_ISL_1431529	Pathogen Genomics Center, National Institute of Infectious Diseases	Pathogen Genomics Center, National Institute of Infectious Diseases	Tsuyoshi Sekizuka et al
EPI_ISL_1431530	Pathogen Genomics Center, National Institute of Infectious Diseases	Pathogen Genomics Center, National Institute of Infectious Diseases	Tsuyoshi Sekizuka et al
EPI_ISL_1431531	Pathogen Genomics Center, National Institute of Infectious Diseases	Pathogen Genomics Center, National Institute of Infectious Diseases	Tsuyoshi Sekizuka et al
EPI_ISL_1431532	Pathogen Genomics Center, National Institute of Infectious Diseases	Pathogen Genomics Center, National Institute of Infectious Diseases	Tsuyoshi Sekizuka et al
EPI_ISL_1431533	Pathogen Genomics Center, National Institute of Infectious Diseases	Pathogen Genomics Center, National Institute of Infectious Diseases	Tsuyoshi Sekizuka et al
EPI_ISL_1431534	Pathogen Genomics Center, National Institute of Infectious Diseases	Pathogen Genomics Center, National Institute of Infectious Diseases	Tsuyoshi Sekizuka et al
EPI_ISL_1431535	Pathogen Genomics Center, National Institute of Infectious Diseases	Pathogen Genomics Center, National Institute of Infectious Diseases	Tsuyoshi Sekizuka et al
EPI_ISL_1431536	Pathogen Genomics Center, National Institute of Infectious Diseases	Pathogen Genomics Center, National Institute of Infectious Diseases	Tsuyoshi Sekizuka et al
EPI_ISL_1431537	Pathogen Genomics Center, National Institute of Infectious Diseases	Pathogen Genomics Center, National Institute of Infectious Diseases	Tsuyoshi Sekizuka et al
EPI_ISL_1431538	Pathogen Genomics Center, National Institute of Infectious Diseases	Pathogen Genomics Center, National Institute of Infectious Diseases	Tsuyoshi Sekizuka et al
EPI_ISL_1431539	Pathogen Genomics Center, National Institute of Infectious Diseases	Pathogen Genomics Center, National Institute of Infectious Diseases	Tsuyoshi Sekizuka et al
EPI_ISL_1431540	Pathogen Genomics Center, National Institute of Infectious Diseases	Pathogen Genomics Center, National Institute of Infectious Diseases	Tsuyoshi Sekizuka et al
EPI_ISL_1431541	Pathogen Genomics Center, National Institute of Infectious Diseases	Pathogen Genomics Center, National Institute of Infectious Diseases	Tsuyoshi Sekizuka et al
EPI_ISL_1431542	Pathogen Genomics Center, National Institute of Infectious Diseases	Pathogen Genomics Center, National Institute of Infectious Diseases	Tsuyoshi Sekizuka et al
EPI_ISL_1431543	Pathogen Genomics Center, National Institute of Infectious Diseases	Pathogen Genomics Center, National Institute of Infectious Diseases	Tsuyoshi Sekizuka et al
EPI_ISL_1431544	Pathogen Genomics Center, National Institute of Infectious Diseases	Pathogen Genomics Center, National Institute of Infectious Diseases	Tsuyoshi Sekizuka et al
EPI_ISL_1431545	Pathogen Genomics Center, National Institute of Infectious Diseases	Pathogen Genomics Center, National Institute of Infectious Diseases	Tsuyoshi Sekizuka et al
EPI_ISL_1431546	Pathogen Genomics Center, National Institute of Infectious Diseases	Pathogen Genomics Center, National Institute of Infectious Diseases	Tsuyoshi Sekizuka et al
EPI_ISL_1431547	Pathogen Genomics Center, National Institute of Infectious Diseases	Pathogen Genomics Center, National Institute of Infectious Diseases	Tsuyoshi Sekizuka et al
EPI_ISL_1431548	Pathogen Genomics Center, National Institute of Infectious Diseases	Pathogen Genomics Center, National Institute of Infectious Diseases	Tsuyoshi Sekizuka et al
EPI_ISL_1431549	Pathogen Genomics Center, National Institute of Infectious Diseases	Pathogen Genomics Center, National Institute of Infectious Diseases	Tsuyoshi Sekizuka et al
EPI_ISL_1431550	Pathogen Genomics Center, National Institute of Infectious Diseases	Pathogen Genomics Center, National Institute of Infectious Diseases	Tsuyoshi Sekizuka et al
EPI_ISL_1431551	Pathogen Genomics Center, National Institute of Infectious Diseases	Pathogen Genomics Center, National Institute of Infectious Diseases	Tsuyoshi Sekizuka et al
EPI_ISL_1431552	Pathogen Genomics Center, National Institute of Infectious Diseases	Pathogen Genomics Center, National Institute of Infectious Diseases	Tsuyoshi Sekizuka et al
EPI_ISL_1431553	Pathogen Genomics Center, National Institute of Infectious Diseases	Pathogen Genomics Center, National Institute of Infectious Diseases	Tsuyoshi Sekizuka et al
EPI_ISL_1431554	Pathogen Genomics Center, National Institute of Infectious Diseases	Pathogen Genomics Center, National Institute of Infectious Diseases	Tsuyoshi Sekizuka et al
EPI_ISL_1431555	Pathogen Genomics Center, National Institute of Infectious Diseases	Pathogen Genomics Center, National Institute of Infectious Diseases	Tsuyoshi Sekizuka et al
EPI_ISL_1431556	Pathogen Genomics Center, National Institute of Infectious Diseases	Pathogen Genomics Center, National Institute of Infectious Diseases	Tsuyoshi Sekizuka et al
EPI_ISL_1431557	Pathogen Genomics Center, National Institute of Infectious Diseases	Pathogen Genomics Center, National Institute of Infectious Diseases	Tsuyoshi Sekizuka et al
EPI_ISL_1431558	Pathogen Genomics Center, National Institute of Infectious Diseases	Pathogen Genomics Center, National Institute of Infectious Diseases	Tsuyoshi Sekizuka et al
EPI_ISL_1431559	Pathogen Genomics Center, National Institute of Infectious Diseases	Pathogen Genomics Center, National Institute of Infectious Diseases	Tsuyoshi Sekizuka et al
EPI_ISL_1431560	Pathogen Genomics Center, National Institute of Infectious Diseases	Pathogen Genomics Center, National Institute of Infectious Diseases	Tsuyoshi Sekizuka et al
EPI_ISL_1431561	Pathogen Genomics Center, National Institute of Infectious Diseases	Pathogen Genomics Center, National Institute of Infectious Diseases	Tsuyoshi Sekizuka et al
EPI_ISL_1431562	Pathogen Genomics Center, National Institute of Infectious Diseases	Pathogen Genomics Center, National Institute of Infectious Diseases	Tsuyoshi Sekizuka et al
EPI_ISL_1431563	Pathogen Genomics Center, National Institute of Infectious Diseases	Pathogen Genomics Center, National Institute of Infectious Diseases	Tsuyoshi Sekizuka et al
EPI_ISL_1431564	Pathogen Genomics Center, National Institute of Infectious Diseases	Pathogen Genomics Center, National Institute of Infectious Diseases	Tsuyoshi Sekizuka et al
EPI_ISL_1431565	Pathogen Genomics Center, National Institute of Infectious Diseases	Pathogen Genomics Center, National Institute of Infectious Diseases	Tsuyoshi Sekizuka et al
EPI_ISL_1431566	Pathogen Genomics Center, National Institute of Infectious Diseases	Pathogen Genomics Center, National Institute of Infectious Diseases	Tsuyoshi Sekizuka et al
EPI_ISL_1431567	Pathogen Genomics Center, National Institute of Infectious Diseases	Pathogen Genomics Center, National Institute of Infectious Diseases	Tsuyoshi Sekizuka et al
EPI_ISL_1431568	Pathogen Genomics Center, National Institute of Infectious Diseases	Pathogen Genomics Center, National Institute of Infectious Diseases	Tsuyoshi Sekizuka et al
EPI_ISL_1431569	Pathogen Genomics Center, National Institute of Infectious Diseases	Pathogen Genomics Center, National Institute of Infectious Diseases	Tsuyoshi Sekizuka et al
EPI_ISL_1431570	Pathogen Genomics Center, National Institute of Infectious Diseases	Pathogen Genomics Center, National Institute of Infectious Diseases	Tsuyoshi Sekizuka et al
EPI_ISL_1431571	Pathogen Genomics Center, National Institute of Infectious Diseases	Pathogen Genomics Center, National Institute of Infectious Diseases	Tsuyoshi Sekizuka et al
EPI_ISL_1431572	Pathogen Genomics Center, National Institute of Infectious Diseases	Pathogen Genomics Center, National Institute of Infectious Diseases	Tsuyoshi Sekizuka et al
EPI_ISL_1431573	Pathogen Genomics Center, National Institute of Infectious Diseases	Pathogen Genomics Center, National Institute of Infectious Diseases	Tsuyoshi Sekizuka et al
EPI_ISL_1431574	Pathogen Genomics Center, National Institute of Infectious Diseases	Pathogen Genomics Center, National Institute of Infectious Diseases	Tsuyoshi Sekizuka et al
EPI_ISL_1431575	Pathogen Genomics Center, National Institute of Infectious Diseases	Pathogen Genomics Center, National Institute of Infectious Diseases	Tsuyoshi Sekizuka et al
EPI_ISL_1431576	Pathogen Genomics Center, National Institute of Infectious Diseases	Pathogen Genomics Center, National Institute of Infectious Diseases	Tsuyoshi Sekizuka et al
EPI_ISL_1431577	Pathogen Genomics Center, National Institute of Infectious Diseases	Osaka Institute of Public Health, Morinomiya Center	Tsuyoshi Sekizuka et al
EPI_ISL_1431578	Pathogen Genomics Center, National Institute of Infectious Diseases	SARS-CoV-2 testing team, National Institute of Infectious Diseases	Tsuyoshi Sekizuka et al
EPI_ISL_1431579	Pathogen Genomics Center, National Institute of Infectious Diseases	Pathogen Genomics Center, National Institute of Infectious Diseases	Tsuyoshi Sekizuka et al
EPI_ISL_1431580	Pathogen Genomics Center, National Institute of Infectious Diseases	Pathogen Genomics Center, National Institute of Infectious Diseases	Tsuyoshi Sekizuka et al
EPI_ISL_1431581	Pathogen Genomics Center, National Institute of Infectious Diseases	Pathogen Genomics Center, National Institute of Infectious Diseases	Tsuyoshi Sekizuka et al
EPI_ISL_1431582	Pathogen Genomics Center, National Institute of Infectious Diseases	Pathogen Genomics Center, National Institute of Infectious Diseases	Tsuyoshi Sekizuka et al
EPI_ISL_1431583	Pathogen Genomics Center, National Institute of Infectious Diseases	Pathogen Genomics Center, National Institute of Infectious Diseases	Tsuyoshi Sekizuka et al
EPI_ISL_1431584	Pathogen Genomics Center, National Institute of Infectious Diseases	Pathogen Genomics Center, National Institute of Infectious Diseases	Tsuyoshi Sekizuka et al
EPI_ISL_1431585	Pathogen Genomics Center, National Institute of Infectious Diseases	Pathogen Genomics Center, National Institute of Infectious Diseases	Tsuyoshi Sekizuka et al
EPI_ISL_1431586	Pathogen Genomics Center, National Institute of Infectious Diseases	Pathogen Genomics Center, National Institute of Infectious Diseases	Tsuyoshi Sekizuka et al
EPI_ISL_1431587	Pathogen Genomics Center, National Institute of Infectious Diseases	Pathogen Genomics Center, National Institute of Infectious Diseases	Tsuyoshi Sekizuka et al
EPI_ISL_1431588	Pathogen Genomics Center, National Institute of Infectious Diseases	Pathogen Genomics Center, National Institute of Infectious Diseases	Tsuyoshi Sekizuka et al
EPI_ISL_1431589	Pathogen Genomics Center, National Institute of Infectious Diseases	Pathogen Genomics Center, National Institute of Infectious Diseases	Tsuyoshi Sekizuka et al
EPI_ISL_1431590	Pathogen Genomics Center, National Institute of Infectious Diseases	Pathogen Genomics Center, National Institute of Infectious Diseases	Tsuyoshi Sekizuka et al
EPI_ISL_1431591	Pathogen Genomics Center, National Institute of Infectious Diseases	Pathogen Genomics Center, National Institute of Infectious Diseases	Tsuyoshi Sekizuka et al
EPI_ISL_1431592	Pathogen Genomics Center, National Institute of Infectious Diseases	Pathogen Genomics Center, National Institute of Infectious Diseases	Tsuyoshi Sekizuka et al
EPI_ISL_1431593	Pathogen Genomics Center, National Institute of Infectious Diseases	Pathogen Genomics Center, National Institute of Infectious Diseases	Tsuyoshi Sekizuka et al
EPI_ISL_1431594	Pathogen Genomics Center, National Institute of Infectious Diseases	Pathogen Genomics Center, National Institute of Infectious Diseases	Tsuyoshi Sekizuka et al
EPI_ISL_1431595	Pathogen Genomics Center, National Institute of Infectious Diseases	Pathogen Genomics Center, National Institute of Infectious Diseases	Tsuyoshi Sekizuka et al
EPI_ISL_1431596	Pathogen Genomics Center, National Institute of Infectious Diseases	Pathogen Genomics Center, National Institute of Infectious Diseases	Tsuyoshi Sekizuka et al
EPI_ISL_1431597	Pathogen Genomics Center, National Institute of Infectious Diseases	Pathogen Genomics Center, National Institute of Infectious Diseases	Tsuyoshi Sekizuka et al
EPI_ISL_1431598	Pathogen Genomics Center, National Institute of Infectious Diseases	Pathogen Genomics Center, National Institute of Infectious Diseases	Tsuyoshi Sekizuka et al
EPI_ISL_1431599	Pathogen Genomics Center, National Institute of Infectious Diseases	Pathogen Genomics Center, National Institute of Infectious Diseases	Tsuyoshi Sekizuka et al
EPI_ISL_1431600	Pathogen Genomics Center, National Institute of Infectious Diseases	Pathogen Genomics Center, National Institute of Infectious Diseases	Tsuyoshi Sekizuka et al
EPI_ISL_1431601	Pathogen Genomics Center, National Institute of Infectious Diseases	Pathogen Genomics Center, National Institute of Infectious Diseases	Tsuyoshi Sekizuka et al
EPI_ISL_1431602	Pathogen Genomics Center, National Institute of Infectious Diseases	Pathogen Genomics Center, National Institute of Infectious Diseases	Tsuyoshi Sekizuka et al
EPI_ISL_1431603	Pathogen Genomics Center, National Institute of Infectious Diseases	Pathogen Genomics Center, National Institute of Infectious Diseases	Tsuyoshi Sekizuka et al
EPI_ISL_1431604	Pathogen Genomics Center, National Institute of Infectious Diseases	Pathogen Genomics Center, National Institute of Infectious Diseases	Tsuyoshi Sekizuka et al
EPI_ISL_1431605	Pathogen Genomics Center, National Institute of Infectious Diseases	Pathogen Genomics Center, National Institute of Infectious Diseases	Tsuyoshi Sekizuka et al
EPI_ISL_1431606	Pathogen Genomics Center, National Institute of Infectious Diseases	Pathogen Genomics Center, National Institute of Infectious Diseases	Tsuyoshi Sekizuka et al
EPI_ISL_1431607	Pathogen Genomics Center, National Institute of Infectious Diseases	Pathogen Genomics Center, National Institute of Infectious Diseases	Tsuyoshi Sekizuka et al
EPI_ISL_1431608	Pathogen Genomics Center, National Institute of Infectious Diseases	Pathogen Genomics Center, National Institute of Infectious Diseases	Tsuyoshi Sekizuka et al
EPI_ISL_1431609	Pathogen Genomics Center, National Institute of Infectious Diseases	Pathogen Genomics Center, National Institute of Infectious Diseases	Tsuyoshi Sekizuka et al
EPI_ISL_1431610	Pathogen Genomics Center, National Institute of Infectious Diseases	Pathogen Genomics Center, National Institute of Infectious Diseases	Tsuyoshi Sekizuka et al
EPI_ISL_1431611	Pathogen Genomics Center, National Institute of Infectious Diseases	Toyama Institute of Health	Tsuyoshi Sekizuka et al
EPI_ISL_1431612	Pathogen Genomics Center, National Institute of Infectious Diseases	Pathogen Genomics Center, National Institute of Infectious Diseases	Tsuyoshi Sekizuka et al
EPI_ISL_1431613	Pathogen Genomics Center, National Institute of Infectious Diseases	Pathogen Genomics Center, National Institute of Infectious Diseases	Tsuyoshi Sekizuka et al
EPI_ISL_1431614	Pathogen Genomics Center, National Institute of Infectious Diseases	Pathogen Genomics Center, National Institute of Infectious Diseases	Tsuyoshi Sekizuka et al
EPI_ISL_1431615	Pathogen Genomics Center, National Institute of Infectious Diseases	Chiba Prefectural Institute of Public Health	Tsuyoshi Sekizuka et al
EPI_ISL_1431616	Pathogen Genomics Center, National Institute of Infectious Diseases	Pathogen Genomics Center, National Institute of Infectious Diseases	Tsuyoshi Sekizuka et al
EPI_ISL_1431617	Pathogen Genomics Center, National Institute of Infectious Diseases	Pathogen Genomics Center, National Institute of Infectious Diseases	Tsuyoshi Sekizuka et al
EPI_ISL_1431618	Pathogen Genomics Center, National Institute of Infectious Diseases	Pathogen Genomics Center, National Institute of Infectious Diseases	Tsuyoshi Sekizuka et al
EPI_ISL_1431619	Pathogen Genomics Center, National Institute of Infectious Diseases	Pathogen Genomics Center, National Institute of Infectious Diseases	Tsuyoshi Sekizuka et al
EPI_ISL_1431620	Pathogen Genomics Center, National Institute of Infectious Diseases	Pathogen Genomics Center, National Institute of Infectious Diseases	Tsuyoshi Sekizuka et al
EPI_ISL_1431621	Pathogen Genomics Center, National Institute of Infectious Diseases	Pathogen Genomics Center, National Institute of Infectious Diseases	Tsuyoshi Sekizuka et al
EPI_ISL_1431622	Pathogen Genomics Center, National Institute of Infectious Diseases	Pathogen Genomics Center, National Institute of Infectious Diseases	Tsuyoshi Sekizuka et al
EPI_ISL_1431623	Pathogen Genomics Center, National Institute of Infectious Diseases	Pathogen Genomics Center, National Institute of Infectious Diseases	Tsuyoshi Sekizuka et al
EPI_ISL_1431624	Pathogen Genomics Center, National Institute of Infectious Diseases	Pathogen Genomics Center, National Institute of Infectious Diseases	Tsuyoshi Sekizuka et al
EPI_ISL_1431625	Pathogen Genomics Center, National Institute of Infectious Diseases	Pathogen Genomics Center, National Institute of Infectious Diseases	Tsuyoshi Sekizuka et al
EPI_ISL_1431626	Pathogen Genomics Center, National Institute of Infectious Diseases	Pathogen Genomics Center, National Institute of Infectious Diseases	Tsuyoshi Sekizuka et al
EPI_ISL_1431627	Pathogen Genomics Center, National Institute of Infectious Diseases	Pathogen Genomics Center, National Institute of Infectious Diseases	Tsuyoshi Sekizuka et al
EPI_ISL_1431628	Pathogen Genomics Center, National Institute of Infectious Diseases	Pathogen Genomics Center, National Institute of Infectious Diseases	Tsuyoshi Sekizuka et al
EPI_ISL_1431629	Pathogen Genomics Center, National Institute of Infectious Diseases	Pathogen Genomics Center, National Institute of Infectious Diseases	Tsuyoshi Sekizuka et al
EPI_ISL_1431630	Pathogen Genomics Center, National Institute of Infectious Diseases	Pathogen Genomics Center, National Institute of Infectious Diseases	Tsuyoshi Sekizuka et al
EPI_ISL_1431631	Pathogen Genomics Center, National Institute of Infectious Diseases	Pathogen Genomics Center, National Institute of Infectious Diseases	Tsuyoshi Sekizuka et al
EPI_ISL_1431632	Pathogen Genomics Center, National Institute of Infectious Diseases	Pathogen Genomics Center, National Institute of Infectious Diseases	Tsuyoshi Sekizuka et al
EPI_ISL_1431633	Pathogen Genomics Center, National Institute of Infectious Diseases	Pathogen Genomics Center, National Institute of Infectious Diseases	Tsuyoshi Sekizuka et al
EPI_ISL_1431634	Pathogen Genomics Center, National Institute of Infectious Diseases	Pathogen Genomics Center, National Institute of Infectious Diseases	Tsuyoshi Sekizuka et al
EPI_ISL_1431635	Pathogen Genomics Center, National Institute of Infectious Diseases	Pathogen Genomics Center, National Institute of Infectious Diseases	Tsuyoshi Sekizuka et al
EPI_ISL_1431636	Pathogen Genomics Center, National Institute of Infectious Diseases	Pathogen Genomics Center, National Institute of Infectious Diseases	Tsuyoshi Sekizuka et al
EPI_ISL_1431637	Pathogen Genomics Center, National Institute of Infectious Diseases	Pathogen Genomics Center, National Institute of Infectious Diseases	Tsuyoshi Sekizuka et al
EPI_ISL_1431638	Pathogen Genomics Center, National Institute of Infectious Diseases	Pathogen Genomics Center, National Institute of Infectious Diseases	Tsuyoshi Sekizuka et al
EPI_ISL_1431639	Pathogen Genomics Center, National Institute of Infectious Diseases	Pathogen Genomics Center, National Institute of Infectious Diseases	Tsuyoshi Sekizuka et al
EPI_ISL_1431640	Pathogen Genomics Center, National Institute of Infectious Diseases	Pathogen Genomics Center, National Institute of Infectious Diseases	Tsuyoshi Sekizuka et al
EPI_ISL_1431641	Pathogen Genomics Center, National Institute of Infectious Diseases	Pathogen Genomics Center, National Institute of Infectious Diseases	Tsuyoshi Sekizuka et al
EPI_ISL_1431642	Pathogen Genomics Center, National Institute of Infectious Diseases	Chiba Prefectural Institute of Public Health	Tsuyoshi Sekizuka et al
EPI_ISL_1431643	Pathogen Genomics Center, National Institute of Infectious Diseases	Chiba Prefectural Institute of Public Health	Tsuyoshi Sekizuka et al
EPI_ISL_1431644	Pathogen Genomics Center, National Institute of Infectious Diseases	Chiba Prefectural Institute of Public Health	Tsuyoshi Sekizuka et al
EPI_ISL_1431645	Pathogen Genomics Center, National Institute of Infectious Diseases	Chiba Prefectural Institute of Public Health	Tsuyoshi Sekizuka et al
EPI_ISL_1431646	Pathogen Genomics Center, National Institute of Infectious Diseases	Chiba Prefectural Institute of Public Health	Tsuyoshi Sekizuka et al
EPI_ISL_1431647	Pathogen Genomics Center, National Institute of Infectious Diseases	Chiba Prefectural Institute of Public Health	Tsuyoshi Sekizuka et al
EPI_ISL_1431648	Pathogen Genomics Center, National Institute of Infectious Diseases	Chiba Prefectural Institute of Public Health	Tsuyoshi Sekizuka et al
EPI_ISL_1431649	Pathogen Genomics Center, National Institute of Infectious Diseases	Chiba Prefectural Institute of Public Health	Tsuyoshi Sekizuka et al
EPI_ISL_1431650	Pathogen Genomics Center, National Institute of Infectious Diseases	Chiba Prefectural Institute of Public Health	Tsuyoshi Sekizuka et al
EPI_ISL_1431651	Pathogen Genomics Center, National Institute of Infectious Diseases	Chiba Prefectural Institute of Public Health	Tsuyoshi Sekizuka et al
EPI_ISL_1431652	Pathogen Genomics Center, National Institute of Infectious Diseases	Chiba Prefectural Institute of Public Health	Tsuyoshi Sekizuka et al
EPI_ISL_1431653	Pathogen Genomics Center, National Institute of Infectious Diseases	Chiba Prefectural Institute of Public Health	Tsuyoshi Sekizuka et al
EPI_ISL_1431654	Pathogen Genomics Center, National Institute of Infectious Diseases	Chiba Prefectural Institute of Public Health	Tsuyoshi Sekizuka et al
EPI_ISL_1431655	Pathogen Genomics Center, National Institute of Infectious Diseases	Chiba Prefectural Institute of Public Health	Tsuyoshi Sekizuka et al
EPI_ISL_1431656	Pathogen Genomics Center, National Institute of Infectious Diseases	Chiba Prefectural Institute of Public Health	Tsuyoshi Sekizuka et al
EPI_ISL_1431657	Pathogen Genomics Center, National Institute of Infectious Diseases	Chiba Prefectural Institute of Public Health	Tsuyoshi Sekizuka et al
EPI_ISL_1431658	Pathogen Genomics Center, National Institute of Infectious Diseases	Chiba Prefectural Institute of Public Health	Tsuyoshi Sekizuka et al
EPI_ISL_1431659	Pathogen Genomics Center, National Institute of Infectious Diseases	Chiba Prefectural Institute of Public Health	Tsuyoshi Sekizuka et al
EPI_ISL_1431660	Pathogen Genomics Center, National Institute of Infectious Diseases	Chiba Prefectural Institute of Public Health	Tsuyoshi Sekizuka et al
EPI_ISL_1431661	Pathogen Genomics Center, National Institute of Infectious Diseases	Chiba Prefectural Institute of Public Health	Tsuyoshi Sekizuka et al
EPI_ISL_1431662	Pathogen Genomics Center, National Institute of Infectious Diseases	Chiba Prefectural Institute of Public Health	Tsuyoshi Sekizuka et al
EPI_ISL_1431663	Pathogen Genomics Center, National Institute of Infectious Diseases	Chiba Prefectural Institute of Public Health	Tsuyoshi Sekizuka et al
EPI_ISL_1431664	Pathogen Genomics Center, National Institute of Infectious Diseases	Chiba Prefectural Institute of Public Health	Tsuyoshi Sekizuka et al
EPI_ISL_1431665	Pathogen Genomics Center, National Institute of Infectious Diseases	Chiba Prefectural Institute of Public Health	Tsuyoshi Sekizuka et al
EPI_ISL_1431666	Pathogen Genomics Center, National Institute of Infectious Diseases	Chiba Prefectural Institute of Public Health	Tsuyoshi Sekizuka et al
EPI_ISL_1431667	Pathogen Genomics Center, National Institute of Infectious Diseases	Chiba Prefectural Institute of Public Health	Tsuyoshi Sekizuka et al
EPI_ISL_1431668	Pathogen Genomics Center, National Institute of Infectious Diseases	Chiba Prefectural Institute of Public Health	Tsuyoshi Sekizuka et al
EPI_ISL_1431669	Pathogen Genomics Center, National Institute of Infectious Diseases	Chiba Prefectural Institute of Public Health	Tsuyoshi Sekizuka et al
EPI_ISL_1431670	Pathogen Genomics Center, National Institute of Infectious Diseases	Chiba Prefectural Institute of Public Health	Tsuyoshi Sekizuka et al
EPI_ISL_1431671	Pathogen Genomics Center, National Institute of Infectious Diseases	Chiba Prefectural Institute of Public Health	Tsuyoshi Sekizuka et al
EPI_ISL_1431672	Pathogen Genomics Center, National Institute of Infectious Diseases	Chiba Prefectural Institute of Public Health	Tsuyoshi Sekizuka et al
EPI_ISL_1431673	Pathogen Genomics Center, National Institute of Infectious Diseases	Chiba Prefectural Institute of Public Health	Tsuyoshi Sekizuka et al
EPI_ISL_1431674	Pathogen Genomics Center, National Institute of Infectious Diseases	Chiba Prefectural Institute of Public Health	Tsuyoshi Sekizuka et al
EPI_ISL_1431675	Pathogen Genomics Center, National Institute of Infectious Diseases	Chiba Prefectural Institute of Public Health	Tsuyoshi Sekizuka et al
EPI_ISL_1431676	Pathogen Genomics Center, National Institute of Infectious Diseases	Chiba Prefectural Institute of Public Health	Tsuyoshi Sekizuka et al
EPI_ISL_1431677	Pathogen Genomics Center, National Institute of Infectious Diseases	Chiba Prefectural Institute of Public Health	Tsuyoshi Sekizuka et al
EPI_ISL_1431678	Pathogen Genomics Center, National Institute of Infectious Diseases	Chiba Prefectural Institute of Public Health	Tsuyoshi Sekizuka et al
EPI_ISL_1431679	Pathogen Genomics Center, National Institute of Infectious Diseases	Chiba Prefectural Institute of Public Health	Tsuyoshi Sekizuka et al
EPI_ISL_1431680	Pathogen Genomics Center, National Institute of Infectious Diseases	Chiba Prefectural Institute of Public Health	Tsuyoshi Sekizuka et al
EPI_ISL_1431681	Pathogen Genomics Center, National Institute of Infectious Diseases	Chiba Prefectural Institute of Public Health	Tsuyoshi Sekizuka et al
EPI_ISL_1431682	Pathogen Genomics Center, National Institute of Infectious Diseases	Chiba Prefectural Institute of Public Health	Tsuyoshi Sekizuka et al
EPI_ISL_1431683	Pathogen Genomics Center, National Institute of Infectious Diseases	Chiba Prefectural Institute of Public Health	Tsuyoshi Sekizuka et al
EPI_ISL_1431684	Pathogen Genomics Center, National Institute of Infectious Diseases	Chiba Prefectural Institute of Public Health	Tsuyoshi Sekizuka et al
EPI_ISL_1431685	Pathogen Genomics Center, National Institute of Infectious Diseases	Chiba Prefectural Institute of Public Health	Tsuyoshi Sekizuka et al
EPI_ISL_1431686	Pathogen Genomics Center, National Institute of Infectious Diseases	Chiba Prefectural Institute of Public Health	Tsuyoshi Sekizuka et al
EPI_ISL_1431687	Pathogen Genomics Center, National Institute of Infectious Diseases	Chiba Prefectural Institute of Public Health	Tsuyoshi Sekizuka et al
EPI_ISL_1431688	Pathogen Genomics Center, National Institute of Infectious Diseases	Chiba Prefectural Institute of Public Health	Tsuyoshi Sekizuka et al
EPI_ISL_1431689	Pathogen Genomics Center, National Institute of Infectious Diseases	Chiba Prefectural Institute of Public Health	Tsuyoshi Sekizuka et al
EPI_ISL_1431690	Pathogen Genomics Center, National Institute of Infectious Diseases	Chiba Prefectural Institute of Public Health	Tsuyoshi Sekizuka et al
EPI_ISL_1431691	Pathogen Genomics Center, National Institute of Infectious Diseases	Chiba Prefectural Institute of Public Health	Tsuyoshi Sekizuka et al
EPI_ISL_1431692	Pathogen Genomics Center, National Institute of Infectious Diseases	Chiba Prefectural Institute of Public Health	Tsuyoshi Sekizuka et al
EPI_ISL_1431693	Pathogen Genomics Center, National Institute of Infectious Diseases	Chiba Prefectural Institute of Public Health	Tsuyoshi Sekizuka et al
EPI_ISL_1431694	Pathogen Genomics Center, National Institute of Infectious Diseases	Chiba Prefectural Institute of Public Health	Tsuyoshi Sekizuka et al
EPI_ISL_1431695	Pathogen Genomics Center, National Institute of Infectious Diseases	Chiba Prefectural Institute of Public Health	Tsuyoshi Sekizuka et al
EPI_ISL_1431696	Pathogen Genomics Center, National Institute of Infectious Diseases	Chiba Prefectural Institute of Public Health	Tsuyoshi Sekizuka et al
EPI_ISL_1431697	Pathogen Genomics Center, National Institute of Infectious Diseases	Chiba Prefectural Institute of Public Health	Tsuyoshi Sekizuka et al
EPI_ISL_1431698	Pathogen Genomics Center, National Institute of Infectious Diseases	Chiba Prefectural Institute of Public Health	Tsuyoshi Sekizuka et al
EPI_ISL_1431699	Pathogen Genomics Center, National Institute of Infectious Diseases	Chiba Prefectural Institute of Public Health	Tsuyoshi Sekizuka et al
EPI_ISL_1431700	Pathogen Genomics Center, National Institute of Infectious Diseases	Chiba Prefectural Institute of Public Health	Tsuyoshi Sekizuka et al
EPI_ISL_1431701	Pathogen Genomics Center, National Institute of Infectious Diseases	Chiba Prefectural Institute of Public Health	Tsuyoshi Sekizuka et al
EPI_ISL_1431702	Pathogen Genomics Center, National Institute of Infectious Diseases	Chiba Prefectural Institute of Public Health	Tsuyoshi Sekizuka et al
EPI_ISL_1431703	Pathogen Genomics Center, National Institute of Infectious Diseases	Chiba Prefectural Institute of Public Health	Tsuyoshi Sekizuka et al
EPI_ISL_1431704	Pathogen Genomics Center, National Institute of Infectious Diseases	Chiba Prefectural Institute of Public Health	Tsuyoshi Sekizuka et al
EPI_ISL_1431705	Pathogen Genomics Center, National Institute of Infectious Diseases	Chiba Prefectural Institute of Public Health	Tsuyoshi Sekizuka et al
EPI_ISL_1431706	Pathogen Genomics Center, National Institute of Infectious Diseases	Chiba Prefectural Institute of Public Health	Tsuyoshi Sekizuka et al
EPI_ISL_1431707	Pathogen Genomics Center, National Institute of Infectious Diseases	Chiba Prefectural Institute of Public Health	Tsuyoshi Sekizuka et al
EPI_ISL_1431708	Pathogen Genomics Center, National Institute of Infectious Diseases	Chiba Prefectural Institute of Public Health	Tsuyoshi Sekizuka et al
EPI_ISL_1431709	Pathogen Genomics Center, National Institute of Infectious Diseases	Pathogen Genomics Center, National Institute of Infectious Diseases	Tsuyoshi Sekizuka et al
EPI_ISL_1431710	Pathogen Genomics Center, National Institute of Infectious Diseases	Pathogen Genomics Center, National Institute of Infectious Diseases	Tsuyoshi Sekizuka et al
EPI_ISL_1431711	Pathogen Genomics Center, National Institute of Infectious Diseases	Pathogen Genomics Center, National Institute of Infectious Diseases	Tsuyoshi Sekizuka et al
EPI_ISL_1431712	Pathogen Genomics Center, National Institute of Infectious Diseases	Pathogen Genomics Center, National Institute of Infectious Diseases	Tsuyoshi Sekizuka et al
EPI_ISL_1431713	Pathogen Genomics Center, National Institute of Infectious Diseases	Pathogen Genomics Center, National Institute of Infectious Diseases	Tsuyoshi Sekizuka et al
EPI_ISL_1431714	Pathogen Genomics Center, National Institute of Infectious Diseases	Pathogen Genomics Center, National Institute of Infectious Diseases	Tsuyoshi Sekizuka et al
EPI_ISL_1431715	Pathogen Genomics Center, National Institute of Infectious Diseases	Pathogen Genomics Center, National Institute of Infectious Diseases	Tsuyoshi Sekizuka et al
EPI_ISL_1431716	Pathogen Genomics Center, National Institute of Infectious Diseases	Pathogen Genomics Center, National Institute of Infectious Diseases	Tsuyoshi Sekizuka et al
EPI_ISL_1431717	Pathogen Genomics Center, National Institute of Infectious Diseases	Pathogen Genomics Center, National Institute of Infectious Diseases	Tsuyoshi Sekizuka et al
EPI_ISL_1431718	Pathogen Genomics Center, National Institute of Infectious Diseases	Pathogen Genomics Center, National Institute of Infectious Diseases	Tsuyoshi Sekizuka et al
EPI_ISL_1431719	Pathogen Genomics Center, National Institute of Infectious Diseases	Osaka Institute of Public Health, Morinomiya Center	Tsuyoshi Sekizuka et al
EPI_ISL_1431720	Pathogen Genomics Center, National Institute of Infectious Diseases	Pathogen Genomics Center, National Institute of Infectious Diseases	Tsuyoshi Sekizuka et al
EPI_ISL_1431721	Pathogen Genomics Center, National Institute of Infectious Diseases	Pathogen Genomics Center, National Institute of Infectious Diseases	Tsuyoshi Sekizuka et al
EPI_ISL_1431722	Pathogen Genomics Center, National Institute of Infectious Diseases	Pathogen Genomics Center, National Institute of Infectious Diseases	Tsuyoshi Sekizuka et al
EPI_ISL_1431723	Pathogen Genomics Center, National Institute of Infectious Diseases	Pathogen Genomics Center, National Institute of Infectious Diseases	Tsuyoshi Sekizuka et al
EPI_ISL_1431724	Pathogen Genomics Center, National Institute of Infectious Diseases	Niigata Prefectural Institute of Public Health and Environmental Sciences	Tsuyoshi Sekizuka et al
EPI_ISL_1431725	Pathogen Genomics Center, National Institute of Infectious Diseases	Pathogen Genomics Center, National Institute of Infectious Diseases	Tsuyoshi Sekizuka et al
EPI_ISL_1431726	Pathogen Genomics Center, National Institute of Infectious Diseases	Chiba Prefectural Institute of Public Health	Tsuyoshi Sekizuka et al
EPI_ISL_1431727	Pathogen Genomics Center, National Institute of Infectious Diseases	Pathogen Genomics Center, National Institute of Infectious Diseases	Tsuyoshi Sekizuka et al
EPI_ISL_1431728	Pathogen Genomics Center, National Institute of Infectious Diseases	Pathogen Genomics Center, National Institute of Infectious Diseases	Tsuyoshi Sekizuka et al
EPI_ISL_1431729	Pathogen Genomics Center, National Institute of Infectious Diseases	Pathogen Genomics Center, National Institute of Infectious Diseases	Tsuyoshi Sekizuka et al
EPI_ISL_1431730	Pathogen Genomics Center, National Institute of Infectious Diseases	Niigata Prefectural Institute of Public Health and Environmental Sciences	Tsuyoshi Sekizuka et al
EPI_ISL_1431731	Pathogen Genomics Center, National Institute of Infectious Diseases	Pathogen Genomics Center, National Institute of Infectious Diseases	Tsuyoshi Sekizuka et al
EPI_ISL_1431732	Pathogen Genomics Center, National Institute of Infectious Diseases	Pathogen Genomics Center, National Institute of Infectious Diseases	Tsuyoshi Sekizuka et al
EPI_ISL_1431733	Pathogen Genomics Center, National Institute of Infectious Diseases	Pathogen Genomics Center, National Institute of Infectious Diseases	Tsuyoshi Sekizuka et al
EPI_ISL_1431734	Pathogen Genomics Center, National Institute of Infectious Diseases	Pathogen Genomics Center, National Institute of Infectious Diseases	Tsuyoshi Sekizuka et al
EPI_ISL_1431735	Pathogen Genomics Center, National Institute of Infectious Diseases	Pathogen Genomics Center, National Institute of Infectious Diseases	Tsuyoshi Sekizuka et al
EPI_ISL_1431736	Pathogen Genomics Center, National Institute of Infectious Diseases	Gunma Prefectural Institute of Public Health and Environmental Sciences	Tsuyoshi Sekizuka et al
EPI_ISL_1431737	Pathogen Genomics Center, National Institute of Infectious Diseases	Pathogen Genomics Center, National Institute of Infectious Diseases	Tsuyoshi Sekizuka et al
EPI_ISL_1431738	Pathogen Genomics Center, National Institute of Infectious Diseases	Pathogen Genomics Center, National Institute of Infectious Diseases	Tsuyoshi Sekizuka et al
EPI_ISL_1431739	Pathogen Genomics Center, National Institute of Infectious Diseases	Saitama Prefectural Institute of Public Health	Tsuyoshi Sekizuka et al
EPI_ISL_1431740	Pathogen Genomics Center, National Institute of Infectious Diseases	Saitama Prefectural Institute of Public Health	Tsuyoshi Sekizuka et al
EPI_ISL_1431741	Pathogen Genomics Center, National Institute of Infectious Diseases	Pathogen Genomics Center, National Institute of Infectious Diseases	Tsuyoshi Sekizuka et al
EPI_ISL_1431742	Pathogen Genomics Center, National Institute of Infectious Diseases	Pathogen Genomics Center, National Institute of Infectious Diseases	Tsuyoshi Sekizuka et al
EPI_ISL_1431743	Pathogen Genomics Center, National Institute of Infectious Diseases	Pathogen Genomics Center, National Institute of Infectious Diseases	Tsuyoshi Sekizuka et al
EPI_ISL_1431744	Pathogen Genomics Center, National Institute of Infectious Diseases	Pathogen Genomics Center, National Institute of Infectious Diseases	Tsuyoshi Sekizuka et al
EPI_ISL_1431745	Pathogen Genomics Center, National Institute of Infectious Diseases	Saitama Prefectural Institute of Public Health	Tsuyoshi Sekizuka et al
EPI_ISL_1431746	Pathogen Genomics Center, National Institute of Infectious Diseases	Saitama Prefectural Institute of Public Health	Tsuyoshi Sekizuka et al
EPI_ISL_1431747	Pathogen Genomics Center, National Institute of Infectious Diseases	Saitama Prefectural Institute of Public Health	Tsuyoshi Sekizuka et al
EPI_ISL_1431748	Pathogen Genomics Center, National Institute of Infectious Diseases	Saitama Prefectural Institute of Public Health	Tsuyoshi Sekizuka et al
EPI_ISL_1431749	Pathogen Genomics Center, National Institute of Infectious Diseases	Chiba Prefectural Institute of Public Health	Tsuyoshi Sekizuka et al
EPI_ISL_1431750	Pathogen Genomics Center, National Institute of Infectious Diseases	Chiba Prefectural Institute of Public Health	Tsuyoshi Sekizuka et al
EPI_ISL_1431751	Pathogen Genomics Center, National Institute of Infectious Diseases	Chiba Prefectural Institute of Public Health	Tsuyoshi Sekizuka et al
EPI_ISL_1431752	Pathogen Genomics Center, National Institute of Infectious Diseases	Chiba Prefectural Institute of Public Health	Tsuyoshi Sekizuka et al
EPI_ISL_1431753	Pathogen Genomics Center, National Institute of Infectious Diseases	Chiba Prefectural Institute of Public Health	Tsuyoshi Sekizuka et al
EPI_ISL_1431754	Pathogen Genomics Center, National Institute of Infectious Diseases	Chiba Prefectural Institute of Public Health	Tsuyoshi Sekizuka et al
EPI_ISL_1431755	Pathogen Genomics Center, National Institute of Infectious Diseases	Chiba Prefectural Institute of Public Health	Tsuyoshi Sekizuka et al
EPI_ISL_1431756	Pathogen Genomics Center, National Institute of Infectious Diseases	Chiba Prefectural Institute of Public Health	Tsuyoshi Sekizuka et al
EPI_ISL_1431757	Pathogen Genomics Center, National Institute of Infectious Diseases	Chiba Prefectural Institute of Public Health	Tsuyoshi Sekizuka et al
EPI_ISL_1431758	Pathogen Genomics Center, National Institute of Infectious Diseases	Chiba Prefectural Institute of Public Health	Tsuyoshi Sekizuka et al
EPI_ISL_1431759	Pathogen Genomics Center, National Institute of Infectious Diseases	Chiba Prefectural Institute of Public Health	Tsuyoshi Sekizuka et al
EPI_ISL_1431760	Pathogen Genomics Center, National Institute of Infectious Diseases	Chiba Prefectural Institute of Public Health	Tsuyoshi Sekizuka et al
EPI_ISL_1431761	Pathogen Genomics Center, National Institute of Infectious Diseases	Chiba Prefectural Institute of Public Health	Tsuyoshi Sekizuka et al
EPI_ISL_1431762	Pathogen Genomics Center, National Institute of Infectious Diseases	Chiba Prefectural Institute of Public Health	Tsuyoshi Sekizuka et al
EPI_ISL_1431763	Pathogen Genomics Center, National Institute of Infectious Diseases	Chiba Prefectural Institute of Public Health	Tsuyoshi Sekizuka et al
EPI_ISL_1431764	Pathogen Genomics Center, National Institute of Infectious Diseases	Chiba Prefectural Institute of Public Health	Tsuyoshi Sekizuka et al
EPI_ISL_1431765	Pathogen Genomics Center, National Institute of Infectious Diseases	Pathogen Genomics Center, National Institute of Infectious Diseases	Tsuyoshi Sekizuka et al
EPI_ISL_1431766	Pathogen Genomics Center, National Institute of Infectious Diseases	Pathogen Genomics Center, National Institute of Infectious Diseases	Tsuyoshi Sekizuka et al
EPI_ISL_1431767	Pathogen Genomics Center, National Institute of Infectious Diseases	Pathogen Genomics Center, National Institute of Infectious Diseases	Tsuyoshi Sekizuka et al
EPI_ISL_1431768	Pathogen Genomics Center, National Institute of Infectious Diseases	Pathogen Genomics Center, National Institute of Infectious Diseases	Tsuyoshi Sekizuka et al
EPI_ISL_1431769	Pathogen Genomics Center, National Institute of Infectious Diseases	Pathogen Genomics Center, National Institute of Infectious Diseases	Tsuyoshi Sekizuka et al
EPI_ISL_1431770	Pathogen Genomics Center, National Institute of Infectious Diseases	Pathogen Genomics Center, National Institute of Infectious Diseases	Tsuyoshi Sekizuka et al
EPI_ISL_1431771	Pathogen Genomics Center, National Institute of Infectious Diseases	Pathogen Genomics Center, National Institute of Infectious Diseases	Tsuyoshi Sekizuka et al
EPI_ISL_1431772	Pathogen Genomics Center, National Institute of Infectious Diseases	Pathogen Genomics Center, National Institute of Infectious Diseases	Tsuyoshi Sekizuka et al
EPI_ISL_1431773	Pathogen Genomics Center, National Institute of Infectious Diseases	Pathogen Genomics Center, National Institute of Infectious Diseases	Tsuyoshi Sekizuka et al
EPI_ISL_1431774	Pathogen Genomics Center, National Institute of Infectious Diseases	Pathogen Genomics Center, National Institute of Infectious Diseases	Tsuyoshi Sekizuka et al
EPI_ISL_1431775	Pathogen Genomics Center, National Institute of Infectious Diseases	Pathogen Genomics Center, National Institute of Infectious Diseases	Tsuyoshi Sekizuka et al
EPI_ISL_1431776	Pathogen Genomics Center, National Institute of Infectious Diseases	Pathogen Genomics Center, National Institute of Infectious Diseases	Tsuyoshi Sekizuka et al
EPI_ISL_1431777	Pathogen Genomics Center, National Institute of Infectious Diseases	Pathogen Genomics Center, National Institute of Infectious Diseases	Tsuyoshi Sekizuka et al
EPI_ISL_1431778	Pathogen Genomics Center, National Institute of Infectious Diseases	Pathogen Genomics Center, National Institute of Infectious Diseases	Tsuyoshi Sekizuka et al
EPI_ISL_1431779	Pathogen Genomics Center, National Institute of Infectious Diseases	Pathogen Genomics Center, National Institute of Infectious Diseases	Tsuyoshi Sekizuka et al
EPI_ISL_1431780	Pathogen Genomics Center, National Institute of Infectious Diseases	Pathogen Genomics Center, National Institute of Infectious Diseases	Tsuyoshi Sekizuka et al
EPI_ISL_1431781	Pathogen Genomics Center, National Institute of Infectious Diseases	Pathogen Genomics Center, National Institute of Infectious Diseases	Tsuyoshi Sekizuka et al
EPI_ISL_1431782	Pathogen Genomics Center, National Institute of Infectious Diseases	Pathogen Genomics Center, National Institute of Infectious Diseases	Tsuyoshi Sekizuka et al
EPI_ISL_1431783	Pathogen Genomics Center, National Institute of Infectious Diseases	Pathogen Genomics Center, National Institute of Infectious Diseases	Tsuyoshi Sekizuka et al
EPI_ISL_1431784	Pathogen Genomics Center, National Institute of Infectious Diseases	Pathogen Genomics Center, National Institute of Infectious Diseases	Tsuyoshi Sekizuka et al
EPI_ISL_1431785	Pathogen Genomics Center, National Institute of Infectious Diseases	Pathogen Genomics Center, National Institute of Infectious Diseases	Tsuyoshi Sekizuka et al
EPI_ISL_1431786	Pathogen Genomics Center, National Institute of Infectious Diseases	Pathogen Genomics Center, National Institute of Infectious Diseases	Tsuyoshi Sekizuka et al
EPI_ISL_1431787	Pathogen Genomics Center, National Institute of Infectious Diseases	Pathogen Genomics Center, National Institute of Infectious Diseases	Tsuyoshi Sekizuka et al
EPI_ISL_1431788	Pathogen Genomics Center, National Institute of Infectious Diseases	Pathogen Genomics Center, National Institute of Infectious Diseases	Tsuyoshi Sekizuka et al
EPI_ISL_1431789	Pathogen Genomics Center, National Institute of Infectious Diseases	Pathogen Genomics Center, National Institute of Infectious Diseases	Tsuyoshi Sekizuka et al
EPI_ISL_1431790	Pathogen Genomics Center, National Institute of Infectious Diseases	Pathogen Genomics Center, National Institute of Infectious Diseases	Tsuyoshi Sekizuka et al
EPI_ISL_1431791	Pathogen Genomics Center, National Institute of Infectious Diseases	Pathogen Genomics Center, National Institute of Infectious Diseases	Tsuyoshi Sekizuka et al
EPI_ISL_1431792	Pathogen Genomics Center, National Institute of Infectious Diseases	Pathogen Genomics Center, National Institute of Infectious Diseases	Tsuyoshi Sekizuka et al
EPI_ISL_1431793	Pathogen Genomics Center, National Institute of Infectious Diseases	Pathogen Genomics Center, National Institute of Infectious Diseases	Tsuyoshi Sekizuka et al
EPI_ISL_1431794	Pathogen Genomics Center, National Institute of Infectious Diseases	Pathogen Genomics Center, National Institute of Infectious Diseases	Tsuyoshi Sekizuka et al
EPI_ISL_1431795	Pathogen Genomics Center, National Institute of Infectious Diseases	Pathogen Genomics Center, National Institute of Infectious Diseases	Tsuyoshi Sekizuka et al
EPI_ISL_1431796	Pathogen Genomics Center, National Institute of Infectious Diseases	Pathogen Genomics Center, National Institute of Infectious Diseases	Tsuyoshi Sekizuka et al
EPI_ISL_1431797	Pathogen Genomics Center, National Institute of Infectious Diseases	Pathogen Genomics Center, National Institute of Infectious Diseases	Tsuyoshi Sekizuka et al
EPI_ISL_1431798	Pathogen Genomics Center, National Institute of Infectious Diseases	Pathogen Genomics Center, National Institute of Infectious Diseases	Tsuyoshi Sekizuka et al
EPI_ISL_1431799	Pathogen Genomics Center, National Institute of Infectious Diseases	Pathogen Genomics Center, National Institute of Infectious Diseases	Tsuyoshi Sekizuka et al
EPI_ISL_1431800	Pathogen Genomics Center, National Institute of Infectious Diseases	Pathogen Genomics Center, National Institute of Infectious Diseases	Tsuyoshi Sekizuka et al
EPI_ISL_1431801	Pathogen Genomics Center, National Institute of Infectious Diseases	Pathogen Genomics Center, National Institute of Infectious Diseases	Tsuyoshi Sekizuka et al
EPI_ISL_1431802	Pathogen Genomics Center, National Institute of Infectious Diseases	Gunma Prefectural Institute of Public Health and Environmental Sciences	Tsuyoshi Sekizuka et al
EPI_ISL_1431803	Pathogen Genomics Center, National Institute of Infectious Diseases	Gunma Prefectural Institute of Public Health and Environmental Sciences	Tsuyoshi Sekizuka et al
EPI_ISL_1431804	Pathogen Genomics Center, National Institute of Infectious Diseases	Gunma Prefectural Institute of Public Health and Environmental Sciences	Tsuyoshi Sekizuka et al
EPI_ISL_1431805	Pathogen Genomics Center, National Institute of Infectious Diseases	Toyama Institute of Health	Tsuyoshi Sekizuka et al
EPI_ISL_1431806	Pathogen Genomics Center, National Institute of Infectious Diseases	Pathogen Genomics Center, National Institute of Infectious Diseases	Tsuyoshi Sekizuka et al
EPI_ISL_1431807	Pathogen Genomics Center, National Institute of Infectious Diseases	Pathogen Genomics Center, National Institute of Infectious Diseases	Tsuyoshi Sekizuka et al
EPI_ISL_1431808	Pathogen Genomics Center, National Institute of Infectious Diseases	Pathogen Genomics Center, National Institute of Infectious Diseases	Tsuyoshi Sekizuka et al
EPI_ISL_1431809	Pathogen Genomics Center, National Institute of Infectious Diseases	Pathogen Genomics Center, National Institute of Infectious Diseases	Tsuyoshi Sekizuka et al
EPI_ISL_1431810	Pathogen Genomics Center, National Institute of Infectious Diseases	Pathogen Genomics Center, National Institute of Infectious Diseases	Tsuyoshi Sekizuka et al
EPI_ISL_1431811	Pathogen Genomics Center, National Institute of Infectious Diseases	Pathogen Genomics Center, National Institute of Infectious Diseases	Tsuyoshi Sekizuka et al
EPI_ISL_1431812	Pathogen Genomics Center, National Institute of Infectious Diseases	Pathogen Genomics Center, National Institute of Infectious Diseases	Tsuyoshi Sekizuka et al
EPI_ISL_1431813	Pathogen Genomics Center, National Institute of Infectious Diseases	Pathogen Genomics Center, National Institute of Infectious Diseases	Tsuyoshi Sekizuka et al
EPI_ISL_1431814	Pathogen Genomics Center, National Institute of Infectious Diseases	Pathogen Genomics Center, National Institute of Infectious Diseases	Tsuyoshi Sekizuka et al
EPI_ISL_1431815	Pathogen Genomics Center, National Institute of Infectious Diseases	Pathogen Genomics Center, National Institute of Infectious Diseases	Tsuyoshi Sekizuka et al
EPI_ISL_1431816	Pathogen Genomics Center, National Institute of Infectious Diseases	Pathogen Genomics Center, National Institute of Infectious Diseases	Tsuyoshi Sekizuka et al
EPI_ISL_1431817	Pathogen Genomics Center, National Institute of Infectious Diseases	Pathogen Genomics Center, National Institute of Infectious Diseases	Tsuyoshi Sekizuka et al
EPI_ISL_1431818	Pathogen Genomics Center, National Institute of Infectious Diseases	Pathogen Genomics Center, National Institute of Infectious Diseases	Tsuyoshi Sekizuka et al
EPI_ISL_1431819	Pathogen Genomics Center, National Institute of Infectious Diseases	Pathogen Genomics Center, National Institute of Infectious Diseases	Tsuyoshi Sekizuka et al
EPI_ISL_1431820	Pathogen Genomics Center, National Institute of Infectious Diseases	Pathogen Genomics Center, National Institute of Infectious Diseases	Tsuyoshi Sekizuka et al
EPI_ISL_1431821	Pathogen Genomics Center, National Institute of Infectious Diseases	Pathogen Genomics Center, National Institute of Infectious Diseases	Tsuyoshi Sekizuka et al
EPI_ISL_1431822	Pathogen Genomics Center, National Institute of Infectious Diseases	Pathogen Genomics Center, National Institute of Infectious Diseases	Tsuyoshi Sekizuka et al
EPI_ISL_1431823	Pathogen Genomics Center, National Institute of Infectious Diseases	Pathogen Genomics Center, National Institute of Infectious Diseases	Tsuyoshi Sekizuka et al
EPI_ISL_1431824	Pathogen Genomics Center, National Institute of Infectious Diseases	Chiba Prefectural Institute of Public Health	Tsuyoshi Sekizuka et al
EPI_ISL_1431825	Pathogen Genomics Center, National Institute of Infectious Diseases	Chiba Prefectural Institute of Public Health	Tsuyoshi Sekizuka et al
EPI_ISL_1431826	Pathogen Genomics Center, National Institute of Infectious Diseases	Chiba Prefectural Institute of Public Health	Tsuyoshi Sekizuka et al
EPI_ISL_1431827	Pathogen Genomics Center, National Institute of Infectious Diseases	Chiba Prefectural Institute of Public Health	Tsuyoshi Sekizuka et al
EPI_ISL_1431828	Pathogen Genomics Center, National Institute of Infectious Diseases	Chiba Prefectural Institute of Public Health	Tsuyoshi Sekizuka et al
EPI_ISL_1431829	Pathogen Genomics Center, National Institute of Infectious Diseases	Pathogen Genomics Center, National Institute of Infectious Diseases	Tsuyoshi Sekizuka et al
EPI_ISL_1431830	Pathogen Genomics Center, National Institute of Infectious Diseases	Pathogen Genomics Center, National Institute of Infectious Diseases	Tsuyoshi Sekizuka et al
EPI_ISL_1431831	Pathogen Genomics Center, National Institute of Infectious Diseases	Pathogen Genomics Center, National Institute of Infectious Diseases	Tsuyoshi Sekizuka et al
EPI_ISL_1431832	Pathogen Genomics Center, National Institute of Infectious Diseases	Pathogen Genomics Center, National Institute of Infectious Diseases	Tsuyoshi Sekizuka et al
EPI_ISL_1431833	Pathogen Genomics Center, National Institute of Infectious Diseases	Pathogen Genomics Center, National Institute of Infectious Diseases	Tsuyoshi Sekizuka et al
EPI_ISL_1431834	Pathogen Genomics Center, National Institute of Infectious Diseases	Pathogen Genomics Center, National Institute of Infectious Diseases	Tsuyoshi Sekizuka et al
EPI_ISL_1431835	Pathogen Genomics Center, National Institute of Infectious Diseases	Pathogen Genomics Center, National Institute of Infectious Diseases	Tsuyoshi Sekizuka et al
EPI_ISL_1431836	Pathogen Genomics Center, National Institute of Infectious Diseases	Pathogen Genomics Center, National Institute of Infectious Diseases	Tsuyoshi Sekizuka et al
EPI_ISL_1431837	Pathogen Genomics Center, National Institute of Infectious Diseases	Pathogen Genomics Center, National Institute of Infectious Diseases	Tsuyoshi Sekizuka et al
EPI_ISL_1431838	Pathogen Genomics Center, National Institute of Infectious Diseases	Pathogen Genomics Center, National Institute of Infectious Diseases	Tsuyoshi Sekizuka et al
EPI_ISL_1431839	Pathogen Genomics Center, National Institute of Infectious Diseases	Pathogen Genomics Center, National Institute of Infectious Diseases	Tsuyoshi Sekizuka et al
EPI_ISL_1431840	Pathogen Genomics Center, National Institute of Infectious Diseases	Pathogen Genomics Center, National Institute of Infectious Diseases	Tsuyoshi Sekizuka et al
EPI_ISL_1431841	Pathogen Genomics Center, National Institute of Infectious Diseases	Pathogen Genomics Center, National Institute of Infectious Diseases	Tsuyoshi Sekizuka et al
EPI_ISL_1431842	Pathogen Genomics Center, National Institute of Infectious Diseases	Pathogen Genomics Center, National Institute of Infectious Diseases	Tsuyoshi Sekizuka et al
EPI_ISL_1431843	Pathogen Genomics Center, National Institute of Infectious Diseases	Pathogen Genomics Center, National Institute of Infectious Diseases	Tsuyoshi Sekizuka et al
EPI_ISL_1431844	Pathogen Genomics Center, National Institute of Infectious Diseases	Pathogen Genomics Center, National Institute of Infectious Diseases	Tsuyoshi Sekizuka et al
EPI_ISL_1431845	Pathogen Genomics Center, National Institute of Infectious Diseases	Pathogen Genomics Center, National Institute of Infectious Diseases	Tsuyoshi Sekizuka et al
EPI_ISL_1431846	Pathogen Genomics Center, National Institute of Infectious Diseases	Pathogen Genomics Center, National Institute of Infectious Diseases	Tsuyoshi Sekizuka et al
EPI_ISL_1431847	Pathogen Genomics Center, National Institute of Infectious Diseases	Pathogen Genomics Center, National Institute of Infectious Diseases	Tsuyoshi Sekizuka et al
EPI_ISL_1431848	Pathogen Genomics Center, National Institute of Infectious Diseases	Pathogen Genomics Center, National Institute of Infectious Diseases	Tsuyoshi Sekizuka et al
EPI_ISL_1431849	Pathogen Genomics Center, National Institute of Infectious Diseases	Pathogen Genomics Center, National Institute of Infectious Diseases	Tsuyoshi Sekizuka et al
EPI_ISL_1431850	Pathogen Genomics Center, National Institute of Infectious Diseases	Pathogen Genomics Center, National Institute of Infectious Diseases	Tsuyoshi Sekizuka et al
EPI_ISL_1431851	Pathogen Genomics Center, National Institute of Infectious Diseases	Pathogen Genomics Center, National Institute of Infectious Diseases	Tsuyoshi Sekizuka et al
EPI_ISL_1431852	Pathogen Genomics Center, National Institute of Infectious Diseases	Pathogen Genomics Center, National Institute of Infectious Diseases	Tsuyoshi Sekizuka et al
EPI_ISL_1431853	Pathogen Genomics Center, National Institute of Infectious Diseases	Pathogen Genomics Center, National Institute of Infectious Diseases	Tsuyoshi Sekizuka et al
EPI_ISL_1431854	Pathogen Genomics Center, National Institute of Infectious Diseases	Pathogen Genomics Center, National Institute of Infectious Diseases	Tsuyoshi Sekizuka et al
EPI_ISL_1431855	Pathogen Genomics Center, National Institute of Infectious Diseases	Pathogen Genomics Center, National Institute of Infectious Diseases	Tsuyoshi Sekizuka et al
EPI_ISL_1431856	Pathogen Genomics Center, National Institute of Infectious Diseases	Pathogen Genomics Center, National Institute of Infectious Diseases	Tsuyoshi Sekizuka et al
EPI_ISL_1431857	Pathogen Genomics Center, National Institute of Infectious Diseases	Pathogen Genomics Center, National Institute of Infectious Diseases	Tsuyoshi Sekizuka et al
EPI_ISL_1431858	Pathogen Genomics Center, National Institute of Infectious Diseases	Pathogen Genomics Center, National Institute of Infectious Diseases	Tsuyoshi Sekizuka et al
EPI_ISL_1431859	Pathogen Genomics Center, National Institute of Infectious Diseases	Pathogen Genomics Center, National Institute of Infectious Diseases	Tsuyoshi Sekizuka et al
EPI_ISL_1431860	Pathogen Genomics Center, National Institute of Infectious Diseases	Pathogen Genomics Center, National Institute of Infectious Diseases	Tsuyoshi Sekizuka et al
EPI_ISL_1431861	Pathogen Genomics Center, National Institute of Infectious Diseases	Pathogen Genomics Center, National Institute of Infectious Diseases	Tsuyoshi Sekizuka et al
EPI_ISL_1431862	Pathogen Genomics Center, National Institute of Infectious Diseases	Pathogen Genomics Center, National Institute of Infectious Diseases	Tsuyoshi Sekizuka et al
EPI_ISL_1431863	Pathogen Genomics Center, National Institute of Infectious Diseases	Pathogen Genomics Center, National Institute of Infectious Diseases	Tsuyoshi Sekizuka et al
EPI_ISL_1431864	Pathogen Genomics Center, National Institute of Infectious Diseases	Pathogen Genomics Center, National Institute of Infectious Diseases	Tsuyoshi Sekizuka et al
EPI_ISL_1431865	Pathogen Genomics Center, National Institute of Infectious Diseases	Pathogen Genomics Center, National Institute of Infectious Diseases	Tsuyoshi Sekizuka et al
EPI_ISL_1431866	Pathogen Genomics Center, National Institute of Infectious Diseases	Pathogen Genomics Center, National Institute of Infectious Diseases	Tsuyoshi Sekizuka et al
EPI_ISL_1431867	Pathogen Genomics Center, National Institute of Infectious Diseases	Pathogen Genomics Center, National Institute of Infectious Diseases	Tsuyoshi Sekizuka et al
EPI_ISL_1431868	Pathogen Genomics Center, National Institute of Infectious Diseases	Pathogen Genomics Center, National Institute of Infectious Diseases	Tsuyoshi Sekizuka et al
EPI_ISL_1431869	Pathogen Genomics Center, National Institute of Infectious Diseases	Pathogen Genomics Center, National Institute of Infectious Diseases	Tsuyoshi Sekizuka et al
EPI_ISL_1431870	Pathogen Genomics Center, National Institute of Infectious Diseases	Pathogen Genomics Center, National Institute of Infectious Diseases	Tsuyoshi Sekizuka et al
EPI_ISL_1431871	Pathogen Genomics Center, National Institute of Infectious Diseases	Pathogen Genomics Center, National Institute of Infectious Diseases	Tsuyoshi Sekizuka et al
EPI_ISL_1431872	Pathogen Genomics Center, National Institute of Infectious Diseases	Pathogen Genomics Center, National Institute of Infectious Diseases	Tsuyoshi Sekizuka et al
EPI_ISL_1431873	Pathogen Genomics Center, National Institute of Infectious Diseases	Pathogen Genomics Center, National Institute of Infectious Diseases	Tsuyoshi Sekizuka et al
EPI_ISL_1431874	Pathogen Genomics Center, National Institute of Infectious Diseases	Pathogen Genomics Center, National Institute of Infectious Diseases	Tsuyoshi Sekizuka et al
EPI_ISL_1431875	Pathogen Genomics Center, National Institute of Infectious Diseases	Pathogen Genomics Center, National Institute of Infectious Diseases	Tsuyoshi Sekizuka et al
EPI_ISL_1431876	Pathogen Genomics Center, National Institute of Infectious Diseases	Pathogen Genomics Center, National Institute of Infectious Diseases	Tsuyoshi Sekizuka et al
EPI_ISL_1431877	Pathogen Genomics Center, National Institute of Infectious Diseases	Pathogen Genomics Center, National Institute of Infectious Diseases	Tsuyoshi Sekizuka et al
EPI_ISL_1431878	Pathogen Genomics Center, National Institute of Infectious Diseases	Pathogen Genomics Center, National Institute of Infectious Diseases	Tsuyoshi Sekizuka et al
EPI_ISL_1431879	Pathogen Genomics Center, National Institute of Infectious Diseases	Pathogen Genomics Center, National Institute of Infectious Diseases	Tsuyoshi Sekizuka et al
EPI_ISL_1431880	Pathogen Genomics Center, National Institute of Infectious Diseases	Pathogen Genomics Center, National Institute of Infectious Diseases	Tsuyoshi Sekizuka et al
EPI_ISL_1431881	Pathogen Genomics Center, National Institute of Infectious Diseases	Pathogen Genomics Center, National Institute of Infectious Diseases	Tsuyoshi Sekizuka et al
EPI_ISL_1431882	Pathogen Genomics Center, National Institute of Infectious Diseases	Pathogen Genomics Center, National Institute of Infectious Diseases	Tsuyoshi Sekizuka et al
EPI_ISL_1431883	Pathogen Genomics Center, National Institute of Infectious Diseases	Pathogen Genomics Center, National Institute of Infectious Diseases	Tsuyoshi Sekizuka et al
EPI_ISL_1431884	Pathogen Genomics Center, National Institute of Infectious Diseases	Pathogen Genomics Center, National Institute of Infectious Diseases	Tsuyoshi Sekizuka et al
EPI_ISL_1431885	Pathogen Genomics Center, National Institute of Infectious Diseases	Pathogen Genomics Center, National Institute of Infectious Diseases	Tsuyoshi Sekizuka et al
EPI_ISL_1431886	Pathogen Genomics Center, National Institute of Infectious Diseases	Pathogen Genomics Center, National Institute of Infectious Diseases	Tsuyoshi Sekizuka et al
EPI_ISL_1431887	Pathogen Genomics Center, National Institute of Infectious Diseases	Pathogen Genomics Center, National Institute of Infectious Diseases	Tsuyoshi Sekizuka et al
EPI_ISL_1431888	Pathogen Genomics Center, National Institute of Infectious Diseases	Pathogen Genomics Center, National Institute of Infectious Diseases	Tsuyoshi Sekizuka et al
EPI_ISL_1431889	Pathogen Genomics Center, National Institute of Infectious Diseases	Pathogen Genomics Center, National Institute of Infectious Diseases	Tsuyoshi Sekizuka et al
EPI_ISL_1431890	Pathogen Genomics Center, National Institute of Infectious Diseases	Pathogen Genomics Center, National Institute of Infectious Diseases	Tsuyoshi Sekizuka et al
EPI_ISL_1431891	Pathogen Genomics Center, National Institute of Infectious Diseases	Pathogen Genomics Center, National Institute of Infectious Diseases	Tsuyoshi Sekizuka et al
EPI_ISL_1431892	Pathogen Genomics Center, National Institute of Infectious Diseases	Pathogen Genomics Center, National Institute of Infectious Diseases	Tsuyoshi Sekizuka et al
EPI_ISL_1431893	Pathogen Genomics Center, National Institute of Infectious Diseases	Pathogen Genomics Center, National Institute of Infectious Diseases	Tsuyoshi Sekizuka et al
EPI_ISL_1431894	Pathogen Genomics Center, National Institute of Infectious Diseases	Pathogen Genomics Center, National Institute of Infectious Diseases	Tsuyoshi Sekizuka et al
EPI_ISL_1431895	Pathogen Genomics Center, National Institute of Infectious Diseases	Pathogen Genomics Center, National Institute of Infectious Diseases	Tsuyoshi Sekizuka et al
EPI_ISL_1431896	Pathogen Genomics Center, National Institute of Infectious Diseases	Pathogen Genomics Center, National Institute of Infectious Diseases	Tsuyoshi Sekizuka et al
EPI_ISL_1431897	Pathogen Genomics Center, National Institute of Infectious Diseases	Pathogen Genomics Center, National Institute of Infectious Diseases	Tsuyoshi Sekizuka et al
EPI_ISL_1431898	Pathogen Genomics Center, National Institute of Infectious Diseases	Pathogen Genomics Center, National Institute of Infectious Diseases	Tsuyoshi Sekizuka et al
EPI_ISL_1431899	Pathogen Genomics Center, National Institute of Infectious Diseases	Pathogen Genomics Center, National Institute of Infectious Diseases	Tsuyoshi Sekizuka et al
EPI_ISL_1431900	Pathogen Genomics Center, National Institute of Infectious Diseases	Pathogen Genomics Center, National Institute of Infectious Diseases	Tsuyoshi Sekizuka et al
EPI_ISL_1431901	Pathogen Genomics Center, National Institute of Infectious Diseases	Pathogen Genomics Center, National Institute of Infectious Diseases	Tsuyoshi Sekizuka et al
EPI_ISL_1431902	Pathogen Genomics Center, National Institute of Infectious Diseases	Pathogen Genomics Center, National Institute of Infectious Diseases	Tsuyoshi Sekizuka et al
EPI_ISL_1431903	Pathogen Genomics Center, National Institute of Infectious Diseases	Pathogen Genomics Center, National Institute of Infectious Diseases	Tsuyoshi Sekizuka et al
EPI_ISL_1431904	Pathogen Genomics Center, National Institute of Infectious Diseases	Pathogen Genomics Center, National Institute of Infectious Diseases	Tsuyoshi Sekizuka et al
EPI_ISL_1431905	Pathogen Genomics Center, National Institute of Infectious Diseases	Pathogen Genomics Center, National Institute of Infectious Diseases	Tsuyoshi Sekizuka et al
EPI_ISL_1431906	Pathogen Genomics Center, National Institute of Infectious Diseases	Pathogen Genomics Center, National Institute of Infectious Diseases	Tsuyoshi Sekizuka et al
EPI_ISL_1431907	Pathogen Genomics Center, National Institute of Infectious Diseases	Pathogen Genomics Center, National Institute of Infectious Diseases	Tsuyoshi Sekizuka et al
EPI_ISL_1431908	Pathogen Genomics Center, National Institute of Infectious Diseases	Pathogen Genomics Center, National Institute of Infectious Diseases	Tsuyoshi Sekizuka et al
EPI_ISL_1431909	Pathogen Genomics Center, National Institute of Infectious Diseases	Pathogen Genomics Center, National Institute of Infectious Diseases	Tsuyoshi Sekizuka et al
EPI_ISL_1431910	Pathogen Genomics Center, National Institute of Infectious Diseases	Pathogen Genomics Center, National Institute of Infectious Diseases	Tsuyoshi Sekizuka et al
EPI_ISL_1431911	Pathogen Genomics Center, National Institute of Infectious Diseases	Pathogen Genomics Center, National Institute of Infectious Diseases	Tsuyoshi Sekizuka et al
EPI_ISL_1431912	Pathogen Genomics Center, National Institute of Infectious Diseases	Pathogen Genomics Center, National Institute of Infectious Diseases	Tsuyoshi Sekizuka et al
EPI_ISL_1431913	Pathogen Genomics Center, National Institute of Infectious Diseases	Pathogen Genomics Center, National Institute of Infectious Diseases	Tsuyoshi Sekizuka et al
EPI_ISL_1431914	Pathogen Genomics Center, National Institute of Infectious Diseases	Pathogen Genomics Center, National Institute of Infectious Diseases	Tsuyoshi Sekizuka et al
EPI_ISL_1431915	Pathogen Genomics Center, National Institute of Infectious Diseases	Pathogen Genomics Center, National Institute of Infectious Diseases	Tsuyoshi Sekizuka et al
EPI_ISL_1431916	Pathogen Genomics Center, National Institute of Infectious Diseases	Pathogen Genomics Center, National Institute of Infectious Diseases	Tsuyoshi Sekizuka et al
EPI_ISL_1431917	Pathogen Genomics Center, National Institute of Infectious Diseases	Pathogen Genomics Center, National Institute of Infectious Diseases	Tsuyoshi Sekizuka et al
EPI_ISL_1431918	Pathogen Genomics Center, National Institute of Infectious Diseases	Pathogen Genomics Center, National Institute of Infectious Diseases	Tsuyoshi Sekizuka et al
EPI_ISL_1431919	Pathogen Genomics Center, National Institute of Infectious Diseases	Pathogen Genomics Center, National Institute of Infectious Diseases	Tsuyoshi Sekizuka et al
EPI_ISL_1431920	Pathogen Genomics Center, National Institute of Infectious Diseases	Pathogen Genomics Center, National Institute of Infectious Diseases	Tsuyoshi Sekizuka et al
EPI_ISL_1431921	Pathogen Genomics Center, National Institute of Infectious Diseases	Pathogen Genomics Center, National Institute of Infectious Diseases	Tsuyoshi Sekizuka et al
EPI_ISL_1431922	Pathogen Genomics Center, National Institute of Infectious Diseases	Pathogen Genomics Center, National Institute of Infectious Diseases	Tsuyoshi Sekizuka et al
EPI_ISL_1431923	Pathogen Genomics Center, National Institute of Infectious Diseases	Pathogen Genomics Center, National Institute of Infectious Diseases	Tsuyoshi Sekizuka et al
EPI_ISL_1431924	Pathogen Genomics Center, National Institute of Infectious Diseases	Pathogen Genomics Center, National Institute of Infectious Diseases	Tsuyoshi Sekizuka et al
EPI_ISL_1431925	Pathogen Genomics Center, National Institute of Infectious Diseases	Pathogen Genomics Center, National Institute of Infectious Diseases	Tsuyoshi Sekizuka et al
EPI_ISL_1431926	Pathogen Genomics Center, National Institute of Infectious Diseases	Pathogen Genomics Center, National Institute of Infectious Diseases	Tsuyoshi Sekizuka et al
EPI_ISL_1431927	Pathogen Genomics Center, National Institute of Infectious Diseases	Pathogen Genomics Center, National Institute of Infectious Diseases	Tsuyoshi Sekizuka et al
EPI_ISL_1431928	Pathogen Genomics Center, National Institute of Infectious Diseases	Pathogen Genomics Center, National Institute of Infectious Diseases	Tsuyoshi Sekizuka et al
EPI_ISL_1431929	Pathogen Genomics Center, National Institute of Infectious Diseases	Pathogen Genomics Center, National Institute of Infectious Diseases	Tsuyoshi Sekizuka et al
EPI_ISL_1431930	Pathogen Genomics Center, National Institute of Infectious Diseases	Pathogen Genomics Center, National Institute of Infectious Diseases	Tsuyoshi Sekizuka et al
EPI_ISL_1431931	Pathogen Genomics Center, National Institute of Infectious Diseases	Pathogen Genomics Center, National Institute of Infectious Diseases	Tsuyoshi Sekizuka et al
EPI_ISL_1431932	Pathogen Genomics Center, National Institute of Infectious Diseases	Pathogen Genomics Center, National Institute of Infectious Diseases	Tsuyoshi Sekizuka et al
EPI_ISL_1431933	Pathogen Genomics Center, National Institute of Infectious Diseases	Pathogen Genomics Center, National Institute of Infectious Diseases	Tsuyoshi Sekizuka et al
EPI_ISL_1431934	Pathogen Genomics Center, National Institute of Infectious Diseases	Pathogen Genomics Center, National Institute of Infectious Diseases	Tsuyoshi Sekizuka et al
EPI_ISL_1431935	Pathogen Genomics Center, National Institute of Infectious Diseases	Pathogen Genomics Center, National Institute of Infectious Diseases	Tsuyoshi Sekizuka et al
EPI_ISL_1431936	Pathogen Genomics Center, National Institute of Infectious Diseases	Pathogen Genomics Center, National Institute of Infectious Diseases	Tsuyoshi Sekizuka et al
EPI_ISL_1431937	Pathogen Genomics Center, National Institute of Infectious Diseases	Pathogen Genomics Center, National Institute of Infectious Diseases	Tsuyoshi Sekizuka et al
EPI_ISL_1431938	Pathogen Genomics Center, National Institute of Infectious Diseases	Pathogen Genomics Center, National Institute of Infectious Diseases	Tsuyoshi Sekizuka et al
EPI_ISL_1431939	Pathogen Genomics Center, National Institute of Infectious Diseases	Pathogen Genomics Center, National Institute of Infectious Diseases	Tsuyoshi Sekizuka et al
EPI_ISL_1431940	Pathogen Genomics Center, National Institute of Infectious Diseases	Pathogen Genomics Center, National Institute of Infectious Diseases	Tsuyoshi Sekizuka et al
EPI_ISL_1431941	Pathogen Genomics Center, National Institute of Infectious Diseases	Pathogen Genomics Center, National Institute of Infectious Diseases	Tsuyoshi Sekizuka et al
EPI_ISL_1431942	Pathogen Genomics Center, National Institute of Infectious Diseases	Pathogen Genomics Center, National Institute of Infectious Diseases	Tsuyoshi Sekizuka et al
EPI_ISL_1431943	Pathogen Genomics Center, National Institute of Infectious Diseases	Pathogen Genomics Center, National Institute of Infectious Diseases	Tsuyoshi Sekizuka et al
EPI_ISL_1431944	Pathogen Genomics Center, National Institute of Infectious Diseases	Pathogen Genomics Center, National Institute of Infectious Diseases	Tsuyoshi Sekizuka et al
EPI_ISL_1431945	Pathogen Genomics Center, National Institute of Infectious Diseases	Pathogen Genomics Center, National Institute of Infectious Diseases	Tsuyoshi Sekizuka et al
EPI_ISL_1431946	Pathogen Genomics Center, National Institute of Infectious Diseases	Pathogen Genomics Center, National Institute of Infectious Diseases	Tsuyoshi Sekizuka et al
EPI_ISL_1431947	Pathogen Genomics Center, National Institute of Infectious Diseases	Pathogen Genomics Center, National Institute of Infectious Diseases	Tsuyoshi Sekizuka et al
EPI_ISL_1431948	Pathogen Genomics Center, National Institute of Infectious Diseases	Pathogen Genomics Center, National Institute of Infectious Diseases	Tsuyoshi Sekizuka et al
EPI_ISL_1431949	Pathogen Genomics Center, National Institute of Infectious Diseases	Pathogen Genomics Center, National Institute of Infectious Diseases	Tsuyoshi Sekizuka et al
EPI_ISL_1431950	Pathogen Genomics Center, National Institute of Infectious Diseases	Pathogen Genomics Center, National Institute of Infectious Diseases	Tsuyoshi Sekizuka et al
EPI_ISL_1431951	Pathogen Genomics Center, National Institute of Infectious Diseases	Pathogen Genomics Center, National Institute of Infectious Diseases	Tsuyoshi Sekizuka et al
EPI_ISL_1431952	Pathogen Genomics Center, National Institute of Infectious Diseases	Pathogen Genomics Center, National Institute of Infectious Diseases	Tsuyoshi Sekizuka et al
EPI_ISL_1431953	Pathogen Genomics Center, National Institute of Infectious Diseases	Pathogen Genomics Center, National Institute of Infectious Diseases	Tsuyoshi Sekizuka et al
EPI_ISL_1431954	Pathogen Genomics Center, National Institute of Infectious Diseases	Pathogen Genomics Center, National Institute of Infectious Diseases	Tsuyoshi Sekizuka et al
EPI_ISL_1431955	Pathogen Genomics Center, National Institute of Infectious Diseases	Pathogen Genomics Center, National Institute of Infectious Diseases	Tsuyoshi Sekizuka et al
EPI_ISL_1431956	Pathogen Genomics Center, National Institute of Infectious Diseases	Pathogen Genomics Center, National Institute of Infectious Diseases	Tsuyoshi Sekizuka et al
EPI_ISL_1431957	Pathogen Genomics Center, National Institute of Infectious Diseases	Pathogen Genomics Center, National Institute of Infectious Diseases	Tsuyoshi Sekizuka et al
EPI_ISL_1431958	Pathogen Genomics Center, National Institute of Infectious Diseases	Pathogen Genomics Center, National Institute of Infectious Diseases	Tsuyoshi Sekizuka et al
EPI_ISL_1431959	Pathogen Genomics Center, National Institute of Infectious Diseases	Pathogen Genomics Center, National Institute of Infectious Diseases	Tsuyoshi Sekizuka et al
EPI_ISL_1431960	Pathogen Genomics Center, National Institute of Infectious Diseases	Pathogen Genomics Center, National Institute of Infectious Diseases	Tsuyoshi Sekizuka et al
EPI_ISL_1431961	Pathogen Genomics Center, National Institute of Infectious Diseases	Pathogen Genomics Center, National Institute of Infectious Diseases	Tsuyoshi Sekizuka et al
EPI_ISL_1431962	Pathogen Genomics Center, National Institute of Infectious Diseases	Pathogen Genomics Center, National Institute of Infectious Diseases	Tsuyoshi Sekizuka et al
EPI_ISL_1431963	Pathogen Genomics Center, National Institute of Infectious Diseases	Pathogen Genomics Center, National Institute of Infectious Diseases	Tsuyoshi Sekizuka et al
EPI_ISL_1431964	Pathogen Genomics Center, National Institute of Infectious Diseases	Pathogen Genomics Center, National Institute of Infectious Diseases	Tsuyoshi Sekizuka et al
EPI_ISL_1431965	Pathogen Genomics Center, National Institute of Infectious Diseases	Pathogen Genomics Center, National Institute of Infectious Diseases	Tsuyoshi Sekizuka et al
EPI_ISL_1431966	Pathogen Genomics Center, National Institute of Infectious Diseases	Pathogen Genomics Center, National Institute of Infectious Diseases	Tsuyoshi Sekizuka et al
EPI_ISL_1431967	Pathogen Genomics Center, National Institute of Infectious Diseases	Pathogen Genomics Center, National Institute of Infectious Diseases	Tsuyoshi Sekizuka et al
EPI_ISL_1431968	Pathogen Genomics Center, National Institute of Infectious Diseases	Pathogen Genomics Center, National Institute of Infectious Diseases	Tsuyoshi Sekizuka et al
EPI_ISL_1431969	Pathogen Genomics Center, National Institute of Infectious Diseases	Pathogen Genomics Center, National Institute of Infectious Diseases	Tsuyoshi Sekizuka et al
EPI_ISL_1431970	Pathogen Genomics Center, National Institute of Infectious Diseases	Pathogen Genomics Center, National Institute of Infectious Diseases	Tsuyoshi Sekizuka et al
EPI_ISL_1431971	Pathogen Genomics Center, National Institute of Infectious Diseases	Pathogen Genomics Center, National Institute of Infectious Diseases	Tsuyoshi Sekizuka et al
EPI_ISL_1431972	Pathogen Genomics Center, National Institute of Infectious Diseases	Pathogen Genomics Center, National Institute of Infectious Diseases	Tsuyoshi Sekizuka et al
EPI_ISL_1431973	Pathogen Genomics Center, National Institute of Infectious Diseases	Pathogen Genomics Center, National Institute of Infectious Diseases	Tsuyoshi Sekizuka et al
EPI_ISL_1431974	Pathogen Genomics Center, National Institute of Infectious Diseases	Pathogen Genomics Center, National Institute of Infectious Diseases	Tsuyoshi Sekizuka et al
EPI_ISL_1431975	Pathogen Genomics Center, National Institute of Infectious Diseases	Pathogen Genomics Center, National Institute of Infectious Diseases	Tsuyoshi Sekizuka et al
EPI_ISL_1431976	Pathogen Genomics Center, National Institute of Infectious Diseases	Pathogen Genomics Center, National Institute of Infectious Diseases	Tsuyoshi Sekizuka et al
EPI_ISL_1431977	Pathogen Genomics Center, National Institute of Infectious Diseases	Pathogen Genomics Center, National Institute of Infectious Diseases	Tsuyoshi Sekizuka et al
EPI_ISL_1431978	Pathogen Genomics Center, National Institute of Infectious Diseases	Pathogen Genomics Center, National Institute of Infectious Diseases	Tsuyoshi Sekizuka et al
EPI_ISL_1431979	Pathogen Genomics Center, National Institute of Infectious Diseases	Pathogen Genomics Center, National Institute of Infectious Diseases	Tsuyoshi Sekizuka et al
EPI_ISL_1431980	Pathogen Genomics Center, National Institute of Infectious Diseases	Pathogen Genomics Center, National Institute of Infectious Diseases	Tsuyoshi Sekizuka et al
EPI_ISL_1431981	Pathogen Genomics Center, National Institute of Infectious Diseases	Pathogen Genomics Center, National Institute of Infectious Diseases	Tsuyoshi Sekizuka et al
EPI_ISL_1431982	Pathogen Genomics Center, National Institute of Infectious Diseases	Pathogen Genomics Center, National Institute of Infectious Diseases	Tsuyoshi Sekizuka et al
EPI_ISL_1431983	Pathogen Genomics Center, National Institute of Infectious Diseases	Pathogen Genomics Center, National Institute of Infectious Diseases	Tsuyoshi Sekizuka et al
EPI_ISL_1431984	Pathogen Genomics Center, National Institute of Infectious Diseases	Pathogen Genomics Center, National Institute of Infectious Diseases	Tsuyoshi Sekizuka et al
EPI_ISL_1431985	Pathogen Genomics Center, National Institute of Infectious Diseases	Pathogen Genomics Center, National Institute of Infectious Diseases	Tsuyoshi Sekizuka et al
EPI_ISL_1431986	Pathogen Genomics Center, National Institute of Infectious Diseases	Pathogen Genomics Center, National Institute of Infectious Diseases	Tsuyoshi Sekizuka et al
EPI_ISL_1431987	Pathogen Genomics Center, National Institute of Infectious Diseases	Pathogen Genomics Center, National Institute of Infectious Diseases	Tsuyoshi Sekizuka et al
EPI_ISL_1431988	Pathogen Genomics Center, National Institute of Infectious Diseases	Pathogen Genomics Center, National Institute of Infectious Diseases	Tsuyoshi Sekizuka et al
EPI_ISL_1431989	Pathogen Genomics Center, National Institute of Infectious Diseases	Pathogen Genomics Center, National Institute of Infectious Diseases	Tsuyoshi Sekizuka et al
EPI_ISL_1431990	Pathogen Genomics Center, National Institute of Infectious Diseases	Pathogen Genomics Center, National Institute of Infectious Diseases	Tsuyoshi Sekizuka et al
EPI_ISL_1431991	Pathogen Genomics Center, National Institute of Infectious Diseases	Pathogen Genomics Center, National Institute of Infectious Diseases	Tsuyoshi Sekizuka et al
EPI_ISL_1431992	Pathogen Genomics Center, National Institute of Infectious Diseases	Pathogen Genomics Center, National Institute of Infectious Diseases	Tsuyoshi Sekizuka et al
EPI_ISL_1431993	Pathogen Genomics Center, National Institute of Infectious Diseases	Pathogen Genomics Center, National Institute of Infectious Diseases	Tsuyoshi Sekizuka et al
EPI_ISL_1431994	Pathogen Genomics Center, National Institute of Infectious Diseases	Pathogen Genomics Center, National Institute of Infectious Diseases	Tsuyoshi Sekizuka et al
EPI_ISL_1431995	Pathogen Genomics Center, National Institute of Infectious Diseases	Pathogen Genomics Center, National Institute of Infectious Diseases	Tsuyoshi Sekizuka et al
EPI_ISL_1431996	Pathogen Genomics Center, National Institute of Infectious Diseases	Pathogen Genomics Center, National Institute of Infectious Diseases	Tsuyoshi Sekizuka et al
EPI_ISL_1431997	Pathogen Genomics Center, National Institute of Infectious Diseases	Pathogen Genomics Center, National Institute of Infectious Diseases	Tsuyoshi Sekizuka et al
EPI_ISL_1431998	Pathogen Genomics Center, National Institute of Infectious Diseases	Pathogen Genomics Center, National Institute of Infectious Diseases	Tsuyoshi Sekizuka et al
EPI_ISL_1431999	Pathogen Genomics Center, National Institute of Infectious Diseases	Pathogen Genomics Center, National Institute of Infectious Diseases	Tsuyoshi Sekizuka et al
EPI_ISL_1432000	Pathogen Genomics Center, National Institute of Infectious Diseases	Pathogen Genomics Center, National Institute of Infectious Diseases	Tsuyoshi Sekizuka et al
EPI_ISL_1432001	Pathogen Genomics Center, National Institute of Infectious Diseases	Pathogen Genomics Center, National Institute of Infectious Diseases	Tsuyoshi Sekizuka et al
EPI_ISL_1432002	Pathogen Genomics Center, National Institute of Infectious Diseases	Pathogen Genomics Center, National Institute of Infectious Diseases	Tsuyoshi Sekizuka et al
EPI_ISL_1432003	Pathogen Genomics Center, National Institute of Infectious Diseases	Pathogen Genomics Center, National Institute of Infectious Diseases	Tsuyoshi Sekizuka et al
EPI_ISL_1432004	Pathogen Genomics Center, National Institute of Infectious Diseases	Pathogen Genomics Center, National Institute of Infectious Diseases	Tsuyoshi Sekizuka et al
EPI_ISL_1432005	Pathogen Genomics Center, National Institute of Infectious Diseases	Toyama Institute of Health	Tsuyoshi Sekizuka et al
EPI_ISL_1432006	Pathogen Genomics Center, National Institute of Infectious Diseases	Pathogen Genomics Center, National Institute of Infectious Diseases	Tsuyoshi Sekizuka et al
EPI_ISL_1432007	Pathogen Genomics Center, National Institute of Infectious Diseases	Pathogen Genomics Center, National Institute of Infectious Diseases	Tsuyoshi Sekizuka et al
EPI_ISL_1432008	Pathogen Genomics Center, National Institute of Infectious Diseases	Pathogen Genomics Center, National Institute of Infectious Diseases	Tsuyoshi Sekizuka et al
EPI_ISL_1432009	Pathogen Genomics Center, National Institute of Infectious Diseases	Pathogen Genomics Center, National Institute of Infectious Diseases	Tsuyoshi Sekizuka et al
EPI_ISL_1432010	Pathogen Genomics Center, National Institute of Infectious Diseases	Pathogen Genomics Center, National Institute of Infectious Diseases	Tsuyoshi Sekizuka et al
EPI_ISL_1432011	Pathogen Genomics Center, National Institute of Infectious Diseases	Pathogen Genomics Center, National Institute of Infectious Diseases	Tsuyoshi Sekizuka et al
EPI_ISL_1432012	Pathogen Genomics Center, National Institute of Infectious Diseases	Pathogen Genomics Center, National Institute of Infectious Diseases	Tsuyoshi Sekizuka et al
EPI_ISL_1432013	Pathogen Genomics Center, National Institute of Infectious Diseases	Pathogen Genomics Center, National Institute of Infectious Diseases	Tsuyoshi Sekizuka et al
EPI_ISL_1432014	Pathogen Genomics Center, National Institute of Infectious Diseases	Pathogen Genomics Center, National Institute of Infectious Diseases	Tsuyoshi Sekizuka et al
EPI_ISL_1432015	Pathogen Genomics Center, National Institute of Infectious Diseases	Pathogen Genomics Center, National Institute of Infectious Diseases	Tsuyoshi Sekizuka et al
EPI_ISL_1432016	Pathogen Genomics Center, National Institute of Infectious Diseases	Pathogen Genomics Center, National Institute of Infectious Diseases	Tsuyoshi Sekizuka et al
EPI_ISL_1432017	Pathogen Genomics Center, National Institute of Infectious Diseases	Pathogen Genomics Center, National Institute of Infectious Diseases	Tsuyoshi Sekizuka et al
EPI_ISL_1432018	Pathogen Genomics Center, National Institute of Infectious Diseases	Pathogen Genomics Center, National Institute of Infectious Diseases	Tsuyoshi Sekizuka et al
EPI_ISL_1432019	Pathogen Genomics Center, National Institute of Infectious Diseases	Pathogen Genomics Center, National Institute of Infectious Diseases	Tsuyoshi Sekizuka et al
EPI_ISL_1432020	Pathogen Genomics Center, National Institute of Infectious Diseases	Pathogen Genomics Center, National Institute of Infectious Diseases	Tsuyoshi Sekizuka et al
EPI_ISL_1432021	Pathogen Genomics Center, National Institute of Infectious Diseases	Pathogen Genomics Center, National Institute of Infectious Diseases	Tsuyoshi Sekizuka et al
EPI_ISL_1432022	Pathogen Genomics Center, National Institute of Infectious Diseases	Pathogen Genomics Center, National Institute of Infectious Diseases	Tsuyoshi Sekizuka et al
EPI_ISL_1432023	Pathogen Genomics Center, National Institute of Infectious Diseases	Pathogen Genomics Center, National Institute of Infectious Diseases	Tsuyoshi Sekizuka et al
EPI_ISL_1432024	Pathogen Genomics Center, National Institute of Infectious Diseases	Pathogen Genomics Center, National Institute of Infectious Diseases	Tsuyoshi Sekizuka et al
EPI_ISL_1432025	Pathogen Genomics Center, National Institute of Infectious Diseases	Pathogen Genomics Center, National Institute of Infectious Diseases	Tsuyoshi Sekizuka et al
EPI_ISL_1432026	Robert Koch Institute	SYNLAB MVZ Ettlingen	?
EPI_ISL_1432027	Pathogen Genomics Center, National Institute of Infectious Diseases	Pathogen Genomics Center, National Institute of Infectious Diseases	Tsuyoshi Sekizuka et al
EPI_ISL_1432028	Pathogen Genomics Center, National Institute of Infectious Diseases	Chiba Prefectural Institute of Public Health	Tsuyoshi Sekizuka et al
EPI_ISL_1432030	Pathogen Genomics Center, National Institute of Infectious Diseases	Chiba Prefectural Institute of Public Health	Tsuyoshi Sekizuka et al
EPI_ISL_1432031	Robert Koch Institute	SYNLAB MVZ Ettlingen	?
EPI_ISL_1432032	Pathogen Genomics Center, National Institute of Infectious Diseases	Chiba Prefectural Institute of Public Health	Tsuyoshi Sekizuka et al
EPI_ISL_1432033	Robert Koch Institute	SYNLAB MVZ Heidelberg	?
EPI_ISL_1432034	Pathogen Genomics Center, National Institute of Infectious Diseases	Chiba Prefectural Institute of Public Health	Tsuyoshi Sekizuka et al
EPI_ISL_1432035	Pathogen Genomics Center, National Institute of Infectious Diseases	Chiba Prefectural Institute of Public Health	Tsuyoshi Sekizuka et al
EPI_ISL_1432036	Robert Koch Institute	SYNLAB MVZ Heidelberg	?
EPI_ISL_1432037	Pathogen Genomics Center, National Institute of Infectious Diseases	Chiba Prefectural Institute of Public Health	Tsuyoshi Sekizuka et al
EPI_ISL_1432038	Robert Koch Institute	SYNLAB MVZ Ettlingen	?
EPI_ISL_1432039	Pathogen Genomics Center, National Institute of Infectious Diseases	Chiba Prefectural Institute of Public Health	Tsuyoshi Sekizuka et al
EPI_ISL_1432040	Robert Koch Institute	SYNLAB MVZ Heidelberg	?
EPI_ISL_1432041	Pathogen Genomics Center, National Institute of Infectious Diseases	Chiba Prefectural Institute of Public Health	Tsuyoshi Sekizuka et al
EPI_ISL_1432042	Robert Koch Institute	SYNLAB MVZ Ettlingen	?
EPI_ISL_1432043	Pathogen Genomics Center, National Institute of Infectious Diseases	Chiba Prefectural Institute of Public Health	Tsuyoshi Sekizuka et al
EPI_ISL_1432044	Robert Koch Institute	SYNLAB MVZ Heidelberg	?
EPI_ISL_1432045	Pathogen Genomics Center, National Institute of Infectious Diseases	Chiba Prefectural Institute of Public Health	Tsuyoshi Sekizuka et al
EPI_ISL_1432046	Robert Koch Institute	SYNLAB MVZ Ettlingen	?
EPI_ISL_1432047	Pathogen Genomics Center, National Institute of Infectious Diseases	Chiba Prefectural Institute of Public Health	Tsuyoshi Sekizuka et al
EPI_ISL_1432049	Pathogen Genomics Center, National Institute of Infectious Diseases	Chiba Prefectural Institute of Public Health	Tsuyoshi Sekizuka et al
EPI_ISL_1432050	Robert Koch Institute	SYNLAB MVZ Ettlingen	?
EPI_ISL_1432051	Pathogen Genomics Center, National Institute of Infectious Diseases	Chiba Prefectural Institute of Public Health	Tsuyoshi Sekizuka et al
EPI_ISL_1432052	Robert Koch Institute	SYNLAB MVZ Heidelberg	?
EPI_ISL_1432054	Pathogen Genomics Center, National Institute of Infectious Diseases	Chiba Prefectural Institute of Public Health	Tsuyoshi Sekizuka et al
EPI_ISL_1432055	Robert Koch Institute	SYNLAB MVZ Bonn	?
EPI_ISL_1432056	Pathogen Genomics Center, National Institute of Infectious Diseases	Chiba Prefectural Institute of Public Health	Tsuyoshi Sekizuka et al
EPI_ISL_1432057	Robert Koch Institute	SYNLAB MVZ Ettlingen	?
EPI_ISL_1432058	Pathogen Genomics Center, National Institute of Infectious Diseases	Chiba Prefectural Institute of Public Health	Tsuyoshi Sekizuka et al
EPI_ISL_1432059	Robert Koch Institute	SYNLAB MVZ Leverkusen	?
EPI_ISL_1432060	Pathogen Genomics Center, National Institute of Infectious Diseases	Chiba Prefectural Institute of Public Health	Tsuyoshi Sekizuka et al
EPI_ISL_1432061	Robert Koch Institute	SYNLAB MVZ Heidelberg	?
EPI_ISL_1432062	Robert Koch Institute	SYNLAB MVZ Ettlingen	?
EPI_ISL_1432063	Pathogen Genomics Center, National Institute of Infectious Diseases	Chiba Prefectural Institute of Public Health	Tsuyoshi Sekizuka et al
EPI_ISL_1432064	Pathogen Genomics Center, National Institute of Infectious Diseases	Chiba Prefectural Institute of Public Health	Tsuyoshi Sekizuka et al
EPI_ISL_1432066	Robert Koch Institute	SYNLAB MVZ Ettlingen	?
EPI_ISL_1432067	Pathogen Genomics Center, National Institute of Infectious Diseases	Chiba Prefectural Institute of Public Health	Tsuyoshi Sekizuka et al
EPI_ISL_1432069	Pathogen Genomics Center, National Institute of Infectious Diseases	Chiba Prefectural Institute of Public Health	Tsuyoshi Sekizuka et al
EPI_ISL_1432070	Robert Koch Institute	SYNLAB MVZ Hamburg	?
EPI_ISL_1432071	Pathogen Genomics Center, National Institute of Infectious Diseases	Chiba Prefectural Institute of Public Health	Tsuyoshi Sekizuka et al
EPI_ISL_1432073	Pathogen Genomics Center, National Institute of Infectious Diseases	Chiba Prefectural Institute of Public Health	Tsuyoshi Sekizuka et al
EPI_ISL_1432075	Robert Koch Institute	SYNLAB MVZ Leverkusen	?
EPI_ISL_1432076	Pathogen Genomics Center, National Institute of Infectious Diseases	Chiba Prefectural Institute of Public Health	Tsuyoshi Sekizuka et al
EPI_ISL_1432077	Pathogen Genomics Center, National Institute of Infectious Diseases	Chiba Prefectural Institute of Public Health	Tsuyoshi Sekizuka et al
EPI_ISL_1432079	Pathogen Genomics Center, National Institute of Infectious Diseases	Chiba Prefectural Institute of Public Health	Tsuyoshi Sekizuka et al
EPI_ISL_1432081	Pathogen Genomics Center, National Institute of Infectious Diseases	Chiba Prefectural Institute of Public Health	Tsuyoshi Sekizuka et al
EPI_ISL_1432083	Pathogen Genomics Center, National Institute of Infectious Diseases	Chiba Prefectural Institute of Public Health	Tsuyoshi Sekizuka et al
EPI_ISL_1432085	Pathogen Genomics Center, National Institute of Infectious Diseases	Pathogen Genomics Center, National Institute of Infectious Diseases	Tsuyoshi Sekizuka et al
EPI_ISL_1432087	Pathogen Genomics Center, National Institute of Infectious Diseases	Pathogen Genomics Center, National Institute of Infectious Diseases	Tsuyoshi Sekizuka et al
EPI_ISL_1432088	Pathogen Genomics Center, National Institute of Infectious Diseases	Pathogen Genomics Center, National Institute of Infectious Diseases	Tsuyoshi Sekizuka et al
EPI_ISL_1432090	Pathogen Genomics Center, National Institute of Infectious Diseases	Pathogen Genomics Center, National Institute of Infectious Diseases	Tsuyoshi Sekizuka et al
EPI_ISL_1432091	Robert Koch Institute	SYNLAB MVZ Ettlingen	?
EPI_ISL_1432092	Pathogen Genomics Center, National Institute of Infectious Diseases	Pathogen Genomics Center, National Institute of Infectious Diseases	Tsuyoshi Sekizuka et al
EPI_ISL_1432093	Robert Koch Institute	SYNLAB MVZ Hamburg	?
EPI_ISL_1432094	Pathogen Genomics Center, National Institute of Infectious Diseases	Pathogen Genomics Center, National Institute of Infectious Diseases	Tsuyoshi Sekizuka et al
EPI_ISL_1432096	Pathogen Genomics Center, National Institute of Infectious Diseases	Pathogen Genomics Center, National Institute of Infectious Diseases	Tsuyoshi Sekizuka et al
EPI_ISL_1432097	Robert Koch Institute	SYNLAB MVZ Ettlingen	?
EPI_ISL_1432098	Robert Koch Institute	SYNLAB MVZ Ettlingen	?
EPI_ISL_1432099	Pathogen Genomics Center, National Institute of Infectious Diseases	Pathogen Genomics Center, National Institute of Infectious Diseases	Tsuyoshi Sekizuka et al
EPI_ISL_1432100	Robert Koch Institute	SYNLAB MVZ Heidelberg	?
EPI_ISL_1432101	Pathogen Genomics Center, National Institute of Infectious Diseases	Pathogen Genomics Center, National Institute of Infectious Diseases	Tsuyoshi Sekizuka et al
EPI_ISL_1432102	Pathogen Genomics Center, National Institute of Infectious Diseases	Pathogen Genomics Center, National Institute of Infectious Diseases	Tsuyoshi Sekizuka et al
EPI_ISL_1432103	Robert Koch Institute	SYNLAB MVZ Heidelberg	?
EPI_ISL_1432105	Pathogen Genomics Center, National Institute of Infectious Diseases	Pathogen Genomics Center, National Institute of Infectious Diseases	Tsuyoshi Sekizuka et al
EPI_ISL_1432106	Pathogen Genomics Center, National Institute of Infectious Diseases	Pathogen Genomics Center, National Institute of Infectious Diseases	Tsuyoshi Sekizuka et al
EPI_ISL_1432107	Robert Koch Institute	SYNLAB MVZ Ettlingen	?
EPI_ISL_1432108	Pathogen Genomics Center, National Institute of Infectious Diseases	Pathogen Genomics Center, National Institute of Infectious Diseases	Tsuyoshi Sekizuka et al
EPI_ISL_1432109	Robert Koch Institute	SYNLAB MVZ Ettlingen	?
EPI_ISL_1432110	Robert Koch Institute	SYNLAB MVZ Ettlingen	?
EPI_ISL_1432111	Pathogen Genomics Center, National Institute of Infectious Diseases	Pathogen Genomics Center, National Institute of Infectious Diseases	Tsuyoshi Sekizuka et al
EPI_ISL_1432112	Pathogen Genomics Center, National Institute of Infectious Diseases	Pathogen Genomics Center, National Institute of Infectious Diseases	Tsuyoshi Sekizuka et al
EPI_ISL_1432114	Robert Koch Institute	SYNLAB MVZ Ettlingen	?
EPI_ISL_1432115	Pathogen Genomics Center, National Institute of Infectious Diseases	Pathogen Genomics Center, National Institute of Infectious Diseases	Tsuyoshi Sekizuka et al
EPI_ISL_1432116	Robert Koch Institute	SYNLAB MVZ Neustadt a. d. Weinstraße	?
EPI_ISL_1432117	Pathogen Genomics Center, National Institute of Infectious Diseases	Pathogen Genomics Center, National Institute of Infectious Diseases	Tsuyoshi Sekizuka et al
EPI_ISL_1432119	Pathogen Genomics Center, National Institute of Infectious Diseases	Pathogen Genomics Center, National Institute of Infectious Diseases	Tsuyoshi Sekizuka et al
EPI_ISL_1432121	Pathogen Genomics Center, National Institute of Infectious Diseases	Pathogen Genomics Center, National Institute of Infectious Diseases	Tsuyoshi Sekizuka et al
EPI_ISL_1432122	Robert Koch Institute	SYNLAB MVZ Leverkusen	?
EPI_ISL_1432124	Pathogen Genomics Center, National Institute of Infectious Diseases	Pathogen Genomics Center, National Institute of Infectious Diseases	Tsuyoshi Sekizuka et al
EPI_ISL_1432125	Robert Koch Institute	SYNLAB MVZ Bonn	?
EPI_ISL_1432126	Pathogen Genomics Center, National Institute of Infectious Diseases	Pathogen Genomics Center, National Institute of Infectious Diseases	Tsuyoshi Sekizuka et al
EPI_ISL_1432127	Pathogen Genomics Center, National Institute of Infectious Diseases	Pathogen Genomics Center, National Institute of Infectious Diseases	Tsuyoshi Sekizuka et al
EPI_ISL_1432128	Robert Koch Institute	SYNLAB MVZ Ettlingen	?
EPI_ISL_1432129	Pathogen Genomics Center, National Institute of Infectious Diseases	Pathogen Genomics Center, National Institute of Infectious Diseases	Tsuyoshi Sekizuka et al
EPI_ISL_1432130	Robert Koch Institute	SYNLAB MVZ Heidelberg	?
EPI_ISL_1432131	Pathogen Genomics Center, National Institute of Infectious Diseases	Pathogen Genomics Center, National Institute of Infectious Diseases	Tsuyoshi Sekizuka et al
EPI_ISL_1432132	Robert Koch Institute	SYNLAB MVZ Heidelberg	?
EPI_ISL_1432133	Pathogen Genomics Center, National Institute of Infectious Diseases	Pathogen Genomics Center, National Institute of Infectious Diseases	Tsuyoshi Sekizuka et al
EPI_ISL_1432134	Robert Koch Institute	SYNLAB MVZ Ettlingen	?
EPI_ISL_1432135	Pathogen Genomics Center, National Institute of Infectious Diseases	Pathogen Genomics Center, National Institute of Infectious Diseases	Tsuyoshi Sekizuka et al
EPI_ISL_1432137	Pathogen Genomics Center, National Institute of Infectious Diseases	Pathogen Genomics Center, National Institute of Infectious Diseases	Tsuyoshi Sekizuka et al
EPI_ISL_1432138	Robert Koch Institute	SYNLAB MVZ Ettlingen	?
EPI_ISL_1432139	Pathogen Genomics Center, National Institute of Infectious Diseases	Pathogen Genomics Center, National Institute of Infectious Diseases	Tsuyoshi Sekizuka et al
EPI_ISL_1432140	Robert Koch Institute	SYNLAB MVZ Heidelberg	?
EPI_ISL_1432141	Pathogen Genomics Center, National Institute of Infectious Diseases	Pathogen Genomics Center, National Institute of Infectious Diseases	Tsuyoshi Sekizuka et al
EPI_ISL_1432142	Pathogen Genomics Center, National Institute of Infectious Diseases	Pathogen Genomics Center, National Institute of Infectious Diseases	Tsuyoshi Sekizuka et al
EPI_ISL_1432144	Pathogen Genomics Center, National Institute of Infectious Diseases	Pathogen Genomics Center, National Institute of Infectious Diseases	Tsuyoshi Sekizuka et al
EPI_ISL_1432145	Robert Koch Institute	SYNLAB MVZ Ettlingen	?
EPI_ISL_1432146	Pathogen Genomics Center, National Institute of Infectious Diseases	Pathogen Genomics Center, National Institute of Infectious Diseases	Tsuyoshi Sekizuka et al
EPI_ISL_1432147	Robert Koch Institute	SYNLAB MVZ Heidelberg	?
EPI_ISL_1432148	Pathogen Genomics Center, National Institute of Infectious Diseases	Pathogen Genomics Center, National Institute of Infectious Diseases	Tsuyoshi Sekizuka et al
EPI_ISL_1432149	Robert Koch Institute	SYNLAB MVZ Heidelberg	?
EPI_ISL_1432150	Pathogen Genomics Center, National Institute of Infectious Diseases	Pathogen Genomics Center, National Institute of Infectious Diseases	Tsuyoshi Sekizuka et al
EPI_ISL_1432152	Pathogen Genomics Center, National Institute of Infectious Diseases	Pathogen Genomics Center, National Institute of Infectious Diseases	Tsuyoshi Sekizuka et al
EPI_ISL_1432154	Pathogen Genomics Center, National Institute of Infectious Diseases	Pathogen Genomics Center, National Institute of Infectious Diseases	Tsuyoshi Sekizuka et al
EPI_ISL_1432155	Robert Koch Institute	SYNLAB MVZ Bonn	?
EPI_ISL_1432156	Pathogen Genomics Center, National Institute of Infectious Diseases	Pathogen Genomics Center, National Institute of Infectious Diseases	Tsuyoshi Sekizuka et al
EPI_ISL_1432158	Pathogen Genomics Center, National Institute of Infectious Diseases	Pathogen Genomics Center, National Institute of Infectious Diseases	Tsuyoshi Sekizuka et al
EPI_ISL_1432159	Robert Koch Institute	SYNLAB MVZ Heidelberg	?
EPI_ISL_1432160	Pathogen Genomics Center, National Institute of Infectious Diseases	Pathogen Genomics Center, National Institute of Infectious Diseases	Tsuyoshi Sekizuka et al
EPI_ISL_1432161	Robert Koch Institute	SYNLAB MVZ Ettlingen	?
EPI_ISL_1432162	Pathogen Genomics Center, National Institute of Infectious Diseases	Pathogen Genomics Center, National Institute of Infectious Diseases	Tsuyoshi Sekizuka et al
EPI_ISL_1432164	Pathogen Genomics Center, National Institute of Infectious Diseases	Pathogen Genomics Center, National Institute of Infectious Diseases	Tsuyoshi Sekizuka et al
EPI_ISL_1432165	Pathogen Genomics Center, National Institute of Infectious Diseases	Pathogen Genomics Center, National Institute of Infectious Diseases	Tsuyoshi Sekizuka et al
EPI_ISL_1432167	Pathogen Genomics Center, National Institute of Infectious Diseases	Pathogen Genomics Center, National Institute of Infectious Diseases	Tsuyoshi Sekizuka et al
EPI_ISL_1432168	Robert Koch Institute	SYNLAB MVZ Heidelberg	?
EPI_ISL_1432169	Pathogen Genomics Center, National Institute of Infectious Diseases	Pathogen Genomics Center, National Institute of Infectious Diseases	Tsuyoshi Sekizuka et al
EPI_ISL_1432171	Pathogen Genomics Center, National Institute of Infectious Diseases	Pathogen Genomics Center, National Institute of Infectious Diseases	Tsuyoshi Sekizuka et al
EPI_ISL_1432172	Pathogen Genomics Center, National Institute of Infectious Diseases	Pathogen Genomics Center, National Institute of Infectious Diseases	Tsuyoshi Sekizuka et al
EPI_ISL_1432174	Pathogen Genomics Center, National Institute of Infectious Diseases	Pathogen Genomics Center, National Institute of Infectious Diseases	Tsuyoshi Sekizuka et al
EPI_ISL_1432176	Pathogen Genomics Center, National Institute of Infectious Diseases	Pathogen Genomics Center, National Institute of Infectious Diseases	Tsuyoshi Sekizuka et al
EPI_ISL_1432177	Robert Koch Institute	SYNLAB MVZ Heidelberg	?
EPI_ISL_1432178	Pathogen Genomics Center, National Institute of Infectious Diseases	Pathogen Genomics Center, National Institute of Infectious Diseases	Tsuyoshi Sekizuka et al
EPI_ISL_1432180	Pathogen Genomics Center, National Institute of Infectious Diseases	Pathogen Genomics Center, National Institute of Infectious Diseases	Tsuyoshi Sekizuka et al
EPI_ISL_1432182	Pathogen Genomics Center, National Institute of Infectious Diseases	Pathogen Genomics Center, National Institute of Infectious Diseases	Tsuyoshi Sekizuka et al
EPI_ISL_1432184	Pathogen Genomics Center, National Institute of Infectious Diseases	Pathogen Genomics Center, National Institute of Infectious Diseases	Tsuyoshi Sekizuka et al
EPI_ISL_1432185	Pathogen Genomics Center, National Institute of Infectious Diseases	Pathogen Genomics Center, National Institute of Infectious Diseases	Tsuyoshi Sekizuka et al
EPI_ISL_1432187	Pathogen Genomics Center, National Institute of Infectious Diseases	Pathogen Genomics Center, National Institute of Infectious Diseases	Tsuyoshi Sekizuka et al
EPI_ISL_1432189	Pathogen Genomics Center, National Institute of Infectious Diseases	Pathogen Genomics Center, National Institute of Infectious Diseases	Tsuyoshi Sekizuka et al
EPI_ISL_1432190	Robert Koch Institute	SYNLAB MVZ Ettlingen	?
EPI_ISL_1432191	Pathogen Genomics Center, National Institute of Infectious Diseases	Pathogen Genomics Center, National Institute of Infectious Diseases	Tsuyoshi Sekizuka et al
EPI_ISL_1432193	Pathogen Genomics Center, National Institute of Infectious Diseases	Pathogen Genomics Center, National Institute of Infectious Diseases	Tsuyoshi Sekizuka et al
EPI_ISL_1432195	Pathogen Genomics Center, National Institute of Infectious Diseases	Pathogen Genomics Center, National Institute of Infectious Diseases	Tsuyoshi Sekizuka et al
EPI_ISL_1432196	Robert Koch Institute	SYNLAB MVZ Leverkusen	?
EPI_ISL_1432197	Pathogen Genomics Center, National Institute of Infectious Diseases	Pathogen Genomics Center, National Institute of Infectious Diseases	Tsuyoshi Sekizuka et al
EPI_ISL_1432198	Pathogen Genomics Center, National Institute of Infectious Diseases	Pathogen Genomics Center, National Institute of Infectious Diseases	Tsuyoshi Sekizuka et al
EPI_ISL_1432200	Pathogen Genomics Center, National Institute of Infectious Diseases	Pathogen Genomics Center, National Institute of Infectious Diseases	Tsuyoshi Sekizuka et al
EPI_ISL_1432201	Robert Koch Institute	SYNLAB MVZ Ettlingen	?
EPI_ISL_1432202	Pathogen Genomics Center, National Institute of Infectious Diseases	Pathogen Genomics Center, National Institute of Infectious Diseases	Tsuyoshi Sekizuka et al
EPI_ISL_1432203	Robert Koch Institute	SYNLAB MVZ Heidelberg	?
EPI_ISL_1432204	Pathogen Genomics Center, National Institute of Infectious Diseases	Pathogen Genomics Center, National Institute of Infectious Diseases	Tsuyoshi Sekizuka et al
EPI_ISL_1432205	Robert Koch Institute	SYNLAB MVZ Ettlingen	?
EPI_ISL_1432206	Pathogen Genomics Center, National Institute of Infectious Diseases	Pathogen Genomics Center, National Institute of Infectious Diseases	Tsuyoshi Sekizuka et al
EPI_ISL_1432208	Pathogen Genomics Center, National Institute of Infectious Diseases	Pathogen Genomics Center, National Institute of Infectious Diseases	Tsuyoshi Sekizuka et al
EPI_ISL_1432209	Robert Koch Institute	SYNLAB MVZ Ettlingen	?
EPI_ISL_1432210	Pathogen Genomics Center, National Institute of Infectious Diseases	Pathogen Genomics Center, National Institute of Infectious Diseases	Tsuyoshi Sekizuka et al
EPI_ISL_1432212	Pathogen Genomics Center, National Institute of Infectious Diseases	Pathogen Genomics Center, National Institute of Infectious Diseases	Tsuyoshi Sekizuka et al
EPI_ISL_1432213	Robert Koch Institute	SYNLAB MVZ Leverkusen	?
EPI_ISL_1432214	Pathogen Genomics Center, National Institute of Infectious Diseases	Pathogen Genomics Center, National Institute of Infectious Diseases	Tsuyoshi Sekizuka et al
EPI_ISL_1432216	Pathogen Genomics Center, National Institute of Infectious Diseases	Pathogen Genomics Center, National Institute of Infectious Diseases	Tsuyoshi Sekizuka et al
EPI_ISL_1432217	Robert Koch Institute	SYNLAB MVZ Ettlingen	?
EPI_ISL_1432218	Pathogen Genomics Center, National Institute of Infectious Diseases	Pathogen Genomics Center, National Institute of Infectious Diseases	Tsuyoshi Sekizuka et al
EPI_ISL_1432219	Robert Koch Institute	SYNLAB MVZ Heidelberg	?
EPI_ISL_1432220	Pathogen Genomics Center, National Institute of Infectious Diseases	Pathogen Genomics Center, National Institute of Infectious Diseases	Tsuyoshi Sekizuka et al
EPI_ISL_1432221	Robert Koch Institute	SYNLAB MVZ Ettlingen	?
EPI_ISL_1432222	Pathogen Genomics Center, National Institute of Infectious Diseases	Pathogen Genomics Center, National Institute of Infectious Diseases	Tsuyoshi Sekizuka et al
EPI_ISL_1432224	Pathogen Genomics Center, National Institute of Infectious Diseases	Pathogen Genomics Center, National Institute of Infectious Diseases	Tsuyoshi Sekizuka et al
EPI_ISL_1432225	Robert Koch Institute	SYNLAB MVZ Ettlingen	?
EPI_ISL_1432226	Pathogen Genomics Center, National Institute of Infectious Diseases	Pathogen Genomics Center, National Institute of Infectious Diseases	Tsuyoshi Sekizuka et al
EPI_ISL_1432227	Robert Koch Institute	SYNLAB MVZ Ettlingen	?
EPI_ISL_1432228	Pathogen Genomics Center, National Institute of Infectious Diseases	Pathogen Genomics Center, National Institute of Infectious Diseases	Tsuyoshi Sekizuka et al
EPI_ISL_1432229	Robert Koch Institute	SYNLAB MVZ Ettlingen	?
EPI_ISL_1432230	Pathogen Genomics Center, National Institute of Infectious Diseases	Pathogen Genomics Center, National Institute of Infectious Diseases	Tsuyoshi Sekizuka et al
EPI_ISL_1432231	Robert Koch Institute	SYNLAB MVZ Ettlingen	?
EPI_ISL_1432232	Pathogen Genomics Center, National Institute of Infectious Diseases	Pathogen Genomics Center, National Institute of Infectious Diseases	Tsuyoshi Sekizuka et al
EPI_ISL_1432233	Pathogen Genomics Center, National Institute of Infectious Diseases	Pathogen Genomics Center, National Institute of Infectious Diseases	Tsuyoshi Sekizuka et al
EPI_ISL_1432234	Robert Koch Institute	SYNLAB MVZ Ettlingen	?
EPI_ISL_1432235	Pathogen Genomics Center, National Institute of Infectious Diseases	Pathogen Genomics Center, National Institute of Infectious Diseases	Tsuyoshi Sekizuka et al
EPI_ISL_1432237	Pathogen Genomics Center, National Institute of Infectious Diseases	Pathogen Genomics Center, National Institute of Infectious Diseases	Tsuyoshi Sekizuka et al
EPI_ISL_1432238	Pathogen Genomics Center, National Institute of Infectious Diseases	Pathogen Genomics Center, National Institute of Infectious Diseases	Tsuyoshi Sekizuka et al
EPI_ISL_1432239	Robert Koch Institute	SYNLAB MVZ Ettlingen	?
EPI_ISL_1432240	Pathogen Genomics Center, National Institute of Infectious Diseases	Pathogen Genomics Center, National Institute of Infectious Diseases	Tsuyoshi Sekizuka et al
EPI_ISL_1432241	Robert Koch Institute	SYNLAB MVZ Ettlingen	?
EPI_ISL_1432242	Pathogen Genomics Center, National Institute of Infectious Diseases	Pathogen Genomics Center, National Institute of Infectious Diseases	Tsuyoshi Sekizuka et al
EPI_ISL_1432243	Pathogen Genomics Center, National Institute of Infectious Diseases	Pathogen Genomics Center, National Institute of Infectious Diseases	Tsuyoshi Sekizuka et al
EPI_ISL_1432245	Pathogen Genomics Center, National Institute of Infectious Diseases	Pathogen Genomics Center, National Institute of Infectious Diseases	Tsuyoshi Sekizuka et al
EPI_ISL_1432247	Pathogen Genomics Center, National Institute of Infectious Diseases	Pathogen Genomics Center, National Institute of Infectious Diseases	Tsuyoshi Sekizuka et al
EPI_ISL_1432248	Robert Koch Institute	SYNLAB MVZ Ettlingen	?
EPI_ISL_1432249	Pathogen Genomics Center, National Institute of Infectious Diseases	Pathogen Genomics Center, National Institute of Infectious Diseases	Tsuyoshi Sekizuka et al
EPI_ISL_1432251	Pathogen Genomics Center, National Institute of Infectious Diseases	Pathogen Genomics Center, National Institute of Infectious Diseases	Tsuyoshi Sekizuka et al
EPI_ISL_1432252	Robert Koch Institute	SYNLAB MVZ Ettlingen	?
EPI_ISL_1432253	Pathogen Genomics Center, National Institute of Infectious Diseases	Pathogen Genomics Center, National Institute of Infectious Diseases	Tsuyoshi Sekizuka et al
EPI_ISL_1432254	Pathogen Genomics Center, National Institute of Infectious Diseases	Pathogen Genomics Center, National Institute of Infectious Diseases	Tsuyoshi Sekizuka et al
EPI_ISL_1432256	Pathogen Genomics Center, National Institute of Infectious Diseases	Pathogen Genomics Center, National Institute of Infectious Diseases	Tsuyoshi Sekizuka et al
EPI_ISL_1432257	Robert Koch Institute	SYNLAB MVZ Ettlingen	?
EPI_ISL_1432258	Pathogen Genomics Center, National Institute of Infectious Diseases	Pathogen Genomics Center, National Institute of Infectious Diseases	Tsuyoshi Sekizuka et al
EPI_ISL_1432259	Robert Koch Institute	SYNLAB MVZ Heidelberg	?
EPI_ISL_1432260	Robert Koch Institute	SYNLAB MVZ Ettlingen	?
EPI_ISL_1432261	Pathogen Genomics Center, National Institute of Infectious Diseases	Pathogen Genomics Center, National Institute of Infectious Diseases	Tsuyoshi Sekizuka et al
EPI_ISL_1432262	Pathogen Genomics Center, National Institute of Infectious Diseases	Pathogen Genomics Center, National Institute of Infectious Diseases	Tsuyoshi Sekizuka et al
EPI_ISL_1432263	Robert Koch Institute	SYNLAB MVZ Neustadt a. d. Weinstraße	?
EPI_ISL_1432264	Pathogen Genomics Center, National Institute of Infectious Diseases	Pathogen Genomics Center, National Institute of Infectious Diseases	Tsuyoshi Sekizuka et al
EPI_ISL_1432265	Robert Koch Institute	SYNLAB MVZ Bonn	?
EPI_ISL_1432266	Pathogen Genomics Center, National Institute of Infectious Diseases	Pathogen Genomics Center, National Institute of Infectious Diseases	Tsuyoshi Sekizuka et al
EPI_ISL_1432267	Robert Koch Institute	SYNLAB MVZ Heidelberg	?
EPI_ISL_1432268	Pathogen Genomics Center, National Institute of Infectious Diseases	Pathogen Genomics Center, National Institute of Infectious Diseases	Tsuyoshi Sekizuka et al
EPI_ISL_1432269	Robert Koch Institute	SYNLAB MVZ Leverkusen	?
EPI_ISL_1432270	Pathogen Genomics Center, National Institute of Infectious Diseases	Pathogen Genomics Center, National Institute of Infectious Diseases	Tsuyoshi Sekizuka et al
EPI_ISL_1432272	Pathogen Genomics Center, National Institute of Infectious Diseases	Pathogen Genomics Center, National Institute of Infectious Diseases	Tsuyoshi Sekizuka et al
EPI_ISL_1432273	Pathogen Genomics Center, National Institute of Infectious Diseases	Pathogen Genomics Center, National Institute of Infectious Diseases	Tsuyoshi Sekizuka et al
EPI_ISL_1432276	Pathogen Genomics Center, National Institute of Infectious Diseases	Pathogen Genomics Center, National Institute of Infectious Diseases	Tsuyoshi Sekizuka et al
EPI_ISL_1432277	Pathogen Genomics Center, National Institute of Infectious Diseases	Pathogen Genomics Center, National Institute of Infectious Diseases	Tsuyoshi Sekizuka et al
EPI_ISL_1432278	Robert Koch Institute	SYNLAB MVZ Ettlingen	?
EPI_ISL_1432279	Pathogen Genomics Center, National Institute of Infectious Diseases	Pathogen Genomics Center, National Institute of Infectious Diseases	Tsuyoshi Sekizuka et al
EPI_ISL_1432280	Robert Koch Institute	SYNLAB MVZ Heidelberg	?
EPI_ISL_1432281	Robert Koch Institute	SYNLAB MVZ Ettlingen	?
EPI_ISL_1432282	Pathogen Genomics Center, National Institute of Infectious Diseases	Pathogen Genomics Center, National Institute of Infectious Diseases	Tsuyoshi Sekizuka et al
EPI_ISL_1432283	Pathogen Genomics Center, National Institute of Infectious Diseases	Pathogen Genomics Center, National Institute of Infectious Diseases	Tsuyoshi Sekizuka et al
EPI_ISL_1432285	Pathogen Genomics Center, National Institute of Infectious Diseases	Pathogen Genomics Center, National Institute of Infectious Diseases	Tsuyoshi Sekizuka et al
EPI_ISL_1432286	Robert Koch Institute	SYNLAB MVZ Ettlingen	?
EPI_ISL_1432287	Pathogen Genomics Center, National Institute of Infectious Diseases	Pathogen Genomics Center, National Institute of Infectious Diseases	Tsuyoshi Sekizuka et al
EPI_ISL_1432289	Pathogen Genomics Center, National Institute of Infectious Diseases	Pathogen Genomics Center, National Institute of Infectious Diseases	Tsuyoshi Sekizuka et al
EPI_ISL_1432291	Pathogen Genomics Center, National Institute of Infectious Diseases	Pathogen Genomics Center, National Institute of Infectious Diseases	Tsuyoshi Sekizuka et al
EPI_ISL_1432292	Robert Koch Institute	SYNLAB MVZ Ettlingen	?
EPI_ISL_1432293	Pathogen Genomics Center, National Institute of Infectious Diseases	Pathogen Genomics Center, National Institute of Infectious Diseases	Tsuyoshi Sekizuka et al
EPI_ISL_1432294	Robert Koch Institute	SYNLAB MVZ Heidelberg	?
EPI_ISL_1432295	Pathogen Genomics Center, National Institute of Infectious Diseases	Pathogen Genomics Center, National Institute of Infectious Diseases	Tsuyoshi Sekizuka et al
EPI_ISL_1432296	Robert Koch Institute	SYNLAB MVZ Leverkusen	?
EPI_ISL_1432297	Pathogen Genomics Center, National Institute of Infectious Diseases	Pathogen Genomics Center, National Institute of Infectious Diseases	Tsuyoshi Sekizuka et al
EPI_ISL_1432299	Pathogen Genomics Center, National Institute of Infectious Diseases	Pathogen Genomics Center, National Institute of Infectious Diseases	Tsuyoshi Sekizuka et al
EPI_ISL_1432301	Pathogen Genomics Center, National Institute of Infectious Diseases	Pathogen Genomics Center, National Institute of Infectious Diseases	Tsuyoshi Sekizuka et al
EPI_ISL_1432303	Pathogen Genomics Center, National Institute of Infectious Diseases	Pathogen Genomics Center, National Institute of Infectious Diseases	Tsuyoshi Sekizuka et al
EPI_ISL_1432304	Pathogen Genomics Center, National Institute of Infectious Diseases	Pathogen Genomics Center, National Institute of Infectious Diseases	Tsuyoshi Sekizuka et al
EPI_ISL_1432305	Robert Koch Institute	SYNLAB MVZ Ettlingen	?
EPI_ISL_1432306	Pathogen Genomics Center, National Institute of Infectious Diseases	Pathogen Genomics Center, National Institute of Infectious Diseases	Tsuyoshi Sekizuka et al
EPI_ISL_1432307	Robert Koch Institute	SYNLAB MVZ Leverkusen	?
EPI_ISL_1432308	Pathogen Genomics Center, National Institute of Infectious Diseases	Pathogen Genomics Center, National Institute of Infectious Diseases	Tsuyoshi Sekizuka et al
EPI_ISL_1432309	Robert Koch Institute	SYNLAB MVZ Ettlingen	?
EPI_ISL_1432310	Pathogen Genomics Center, National Institute of Infectious Diseases	Pathogen Genomics Center, National Institute of Infectious Diseases	Tsuyoshi Sekizuka et al
EPI_ISL_1432313	Pathogen Genomics Center, National Institute of Infectious Diseases	Pathogen Genomics Center, National Institute of Infectious Diseases	Tsuyoshi Sekizuka et al
EPI_ISL_1432314	Pathogen Genomics Center, National Institute of Infectious Diseases	Pathogen Genomics Center, National Institute of Infectious Diseases	Tsuyoshi Sekizuka et al
EPI_ISL_1432315	Robert Koch Institute	SYNLAB MVZ Ettlingen	?
EPI_ISL_1432316	Pathogen Genomics Center, National Institute of Infectious Diseases	Pathogen Genomics Center, National Institute of Infectious Diseases	Tsuyoshi Sekizuka et al
EPI_ISL_1432317	Robert Koch Institute	SYNLAB MVZ Leverkusen	?
EPI_ISL_1432318	Pathogen Genomics Center, National Institute of Infectious Diseases	Pathogen Genomics Center, National Institute of Infectious Diseases	Tsuyoshi Sekizuka et al
EPI_ISL_1432320	Pathogen Genomics Center, National Institute of Infectious Diseases	Pathogen Genomics Center, National Institute of Infectious Diseases	Tsuyoshi Sekizuka et al
EPI_ISL_1432321	Robert Koch Institute	SYNLAB MVZ Leverkusen	?
EPI_ISL_1432322	Pathogen Genomics Center, National Institute of Infectious Diseases	Pathogen Genomics Center, National Institute of Infectious Diseases	Tsuyoshi Sekizuka et al
EPI_ISL_1432324	Pathogen Genomics Center, National Institute of Infectious Diseases	Pathogen Genomics Center, National Institute of Infectious Diseases	Tsuyoshi Sekizuka et al
EPI_ISL_1432325	Robert Koch Institute	SYNLAB MVZ Leverkusen	?
EPI_ISL_1432326	Pathogen Genomics Center, National Institute of Infectious Diseases	Pathogen Genomics Center, National Institute of Infectious Diseases	Tsuyoshi Sekizuka et al
EPI_ISL_1432327	Pathogen Genomics Center, National Institute of Infectious Diseases	Pathogen Genomics Center, National Institute of Infectious Diseases	Tsuyoshi Sekizuka et al
EPI_ISL_1432328	Robert Koch Institute	SYNLAB MVZ Ettlingen	?
EPI_ISL_1432329	Pathogen Genomics Center, National Institute of Infectious Diseases	Osaka Institute of Public Health, Morinomiya Center	Tsuyoshi Sekizuka et al
EPI_ISL_1432331	Pathogen Genomics Center, National Institute of Infectious Diseases	Osaka Institute of Public Health, Morinomiya Center	Tsuyoshi Sekizuka et al
EPI_ISL_1432333	Pathogen Genomics Center, National Institute of Infectious Diseases	Osaka Institute of Public Health, Morinomiya Center	Tsuyoshi Sekizuka et al
EPI_ISL_1432335	Pathogen Genomics Center, National Institute of Infectious Diseases	Osaka Institute of Public Health, Morinomiya Center	Tsuyoshi Sekizuka et al
EPI_ISL_1432336	Robert Koch Institute	SYNLAB MVZ Heidelberg	?
EPI_ISL_1432337	Pathogen Genomics Center, National Institute of Infectious Diseases	Osaka Institute of Public Health, Morinomiya Center	Tsuyoshi Sekizuka et al
EPI_ISL_1432338	Robert Koch Institute	SYNLAB MVZ Ettlingen	?
EPI_ISL_1432339	Pathogen Genomics Center, National Institute of Infectious Diseases	Osaka Institute of Public Health, Morinomiya Center	Tsuyoshi Sekizuka et al
EPI_ISL_1432340	Pathogen Genomics Center, National Institute of Infectious Diseases	Osaka Institute of Public Health, Morinomiya Center	Tsuyoshi Sekizuka et al
EPI_ISL_1432341	Robert Koch Institute	SYNLAB MVZ Ettlingen	?
EPI_ISL_1432342	Pathogen Genomics Center, National Institute of Infectious Diseases	Pathogen Genomics Center, National Institute of Infectious Diseases	Tsuyoshi Sekizuka et al
EPI_ISL_1432344	Pathogen Genomics Center, National Institute of Infectious Diseases	Pathogen Genomics Center, National Institute of Infectious Diseases	Tsuyoshi Sekizuka et al
EPI_ISL_1432345	Robert Koch Institute	SYNLAB MVZ Ettlingen	?
EPI_ISL_1432346	Pathogen Genomics Center, National Institute of Infectious Diseases	Pathogen Genomics Center, National Institute of Infectious Diseases	Tsuyoshi Sekizuka et al
EPI_ISL_1432347	Robert Koch Institute	SYNLAB MVZ Leverkusen	?
EPI_ISL_1432348	Pathogen Genomics Center, National Institute of Infectious Diseases	Pathogen Genomics Center, National Institute of Infectious Diseases	Tsuyoshi Sekizuka et al
EPI_ISL_1432349	Robert Koch Institute	SYNLAB MVZ Ettlingen	?
EPI_ISL_1432350	Pathogen Genomics Center, National Institute of Infectious Diseases	Pathogen Genomics Center, National Institute of Infectious Diseases	Tsuyoshi Sekizuka et al
EPI_ISL_1432351	Robert Koch Institute	SYNLAB MVZ Ettlingen	?
EPI_ISL_1432352	Pathogen Genomics Center, National Institute of Infectious Diseases	Pathogen Genomics Center, National Institute of Infectious Diseases	Tsuyoshi Sekizuka et al
EPI_ISL_1432354	Pathogen Genomics Center, National Institute of Infectious Diseases	Pathogen Genomics Center, National Institute of Infectious Diseases	Tsuyoshi Sekizuka et al
EPI_ISL_1432356	Pathogen Genomics Center, National Institute of Infectious Diseases	Pathogen Genomics Center, National Institute of Infectious Diseases	Tsuyoshi Sekizuka et al
EPI_ISL_1432357	Pathogen Genomics Center, National Institute of Infectious Diseases	Pathogen Genomics Center, National Institute of Infectious Diseases	Tsuyoshi Sekizuka et al
EPI_ISL_1432358	Robert Koch Institute	SYNLAB MVZ Heidelberg	?
EPI_ISL_1432359	Pathogen Genomics Center, National Institute of Infectious Diseases	Pathogen Genomics Center, National Institute of Infectious Diseases	Tsuyoshi Sekizuka et al
EPI_ISL_1432360	Robert Koch Institute	SYNLAB MVZ Hamburg	?
EPI_ISL_1432361	Pathogen Genomics Center, National Institute of Infectious Diseases	Pathogen Genomics Center, National Institute of Infectious Diseases	Tsuyoshi Sekizuka et al
EPI_ISL_1432362	Robert Koch Institute	SYNLAB MVZ Ettlingen	?
EPI_ISL_1432363	Pathogen Genomics Center, National Institute of Infectious Diseases	Pathogen Genomics Center, National Institute of Infectious Diseases	Tsuyoshi Sekizuka et al
EPI_ISL_1432364	Pathogen Genomics Center, National Institute of Infectious Diseases	Pathogen Genomics Center, National Institute of Infectious Diseases	Tsuyoshi Sekizuka et al
EPI_ISL_1432365	Robert Koch Institute	SYNLAB MVZ Ettlingen	?
EPI_ISL_1432366	Pathogen Genomics Center, National Institute of Infectious Diseases	Pathogen Genomics Center, National Institute of Infectious Diseases	Tsuyoshi Sekizuka et al
EPI_ISL_1432368	Pathogen Genomics Center, National Institute of Infectious Diseases	Pathogen Genomics Center, National Institute of Infectious Diseases	Tsuyoshi Sekizuka et al
EPI_ISL_1432369	Robert Koch Institute	SYNLAB MVZ Heidelberg	?
EPI_ISL_1432370	Pathogen Genomics Center, National Institute of Infectious Diseases	Pathogen Genomics Center, National Institute of Infectious Diseases	Tsuyoshi Sekizuka et al
EPI_ISL_1432372	Pathogen Genomics Center, National Institute of Infectious Diseases	Pathogen Genomics Center, National Institute of Infectious Diseases	Tsuyoshi Sekizuka et al
EPI_ISL_1432373	Robert Koch Institute	SYNLAB MVZ Ettlingen	?
EPI_ISL_1432374	Pathogen Genomics Center, National Institute of Infectious Diseases	Pathogen Genomics Center, National Institute of Infectious Diseases	Tsuyoshi Sekizuka et al
EPI_ISL_1432376	Pathogen Genomics Center, National Institute of Infectious Diseases	Pathogen Genomics Center, National Institute of Infectious Diseases	Tsuyoshi Sekizuka et al
EPI_ISL_1432377	Pathogen Genomics Center, National Institute of Infectious Diseases	Pathogen Genomics Center, National Institute of Infectious Diseases	Tsuyoshi Sekizuka et al
EPI_ISL_1432378	Robert Koch Institute	SYNLAB MVZ Leverkusen	?
EPI_ISL_1432379	Pathogen Genomics Center, National Institute of Infectious Diseases	Pathogen Genomics Center, National Institute of Infectious Diseases	Tsuyoshi Sekizuka et al
EPI_ISL_1432381	Pathogen Genomics Center, National Institute of Infectious Diseases	Pathogen Genomics Center, National Institute of Infectious Diseases	Tsuyoshi Sekizuka et al
EPI_ISL_1432382	Robert Koch Institute	SYNLAB MVZ Ettlingen	?
EPI_ISL_1432383	Pathogen Genomics Center, National Institute of Infectious Diseases	Pathogen Genomics Center, National Institute of Infectious Diseases	Tsuyoshi Sekizuka et al
EPI_ISL_1432385	Pathogen Genomics Center, National Institute of Infectious Diseases	Pathogen Genomics Center, National Institute of Infectious Diseases	Tsuyoshi Sekizuka et al
EPI_ISL_1432386	Robert Koch Institute	SYNLAB MVZ Hamburg	?
EPI_ISL_1432387	Pathogen Genomics Center, National Institute of Infectious Diseases	Pathogen Genomics Center, National Institute of Infectious Diseases	Tsuyoshi Sekizuka et al
EPI_ISL_1432388	Robert Koch Institute	SYNLAB MVZ Heidelberg	?
EPI_ISL_1432389	Pathogen Genomics Center, National Institute of Infectious Diseases	Pathogen Genomics Center, National Institute of Infectious Diseases	Tsuyoshi Sekizuka et al
EPI_ISL_1432390	Robert Koch Institute	SYNLAB MVZ Ettlingen	?
EPI_ISL_1432391	Pathogen Genomics Center, National Institute of Infectious Diseases	Pathogen Genomics Center, National Institute of Infectious Diseases	Tsuyoshi Sekizuka et al
EPI_ISL_1432393	Pathogen Genomics Center, National Institute of Infectious Diseases	Pathogen Genomics Center, National Institute of Infectious Diseases	Tsuyoshi Sekizuka et al
EPI_ISL_1432394	Pathogen Genomics Center, National Institute of Infectious Diseases	Pathogen Genomics Center, National Institute of Infectious Diseases	Tsuyoshi Sekizuka et al
EPI_ISL_1432396	Pathogen Genomics Center, National Institute of Infectious Diseases	Pathogen Genomics Center, National Institute of Infectious Diseases	Tsuyoshi Sekizuka et al
EPI_ISL_1432397	Robert Koch Institute	SYNLAB MVZ Ettlingen	?
EPI_ISL_1432398	Pathogen Genomics Center, National Institute of Infectious Diseases	Pathogen Genomics Center, National Institute of Infectious Diseases	Tsuyoshi Sekizuka et al
EPI_ISL_1432399	Robert Koch Institute	SYNLAB MVZ Ettlingen	?
EPI_ISL_1432400	Robert Koch Institute	SYNLAB MVZ Heidelberg	?
EPI_ISL_1432401	Pathogen Genomics Center, National Institute of Infectious Diseases	Pathogen Genomics Center, National Institute of Infectious Diseases	Tsuyoshi Sekizuka et al
EPI_ISL_1432402	Robert Koch Institute	SYNLAB MVZ Ettlingen	?
EPI_ISL_1432403	Pathogen Genomics Center, National Institute of Infectious Diseases	Pathogen Genomics Center, National Institute of Infectious Diseases	Tsuyoshi Sekizuka et al
EPI_ISL_1432404	Pathogen Genomics Center, National Institute of Infectious Diseases	Pathogen Genomics Center, National Institute of Infectious Diseases	Tsuyoshi Sekizuka et al
EPI_ISL_1432405	Robert Koch Institute	SYNLAB MVZ Leverkusen	?
EPI_ISL_1432406	Pathogen Genomics Center, National Institute of Infectious Diseases	Pathogen Genomics Center, National Institute of Infectious Diseases	Tsuyoshi Sekizuka et al
EPI_ISL_1432408	Pathogen Genomics Center, National Institute of Infectious Diseases	Pathogen Genomics Center, National Institute of Infectious Diseases	Tsuyoshi Sekizuka et al
EPI_ISL_1432410	Pathogen Genomics Center, National Institute of Infectious Diseases	Pathogen Genomics Center, National Institute of Infectious Diseases	Tsuyoshi Sekizuka et al
EPI_ISL_1432411	Robert Koch Institute	SYNLAB MVZ Ettlingen	?
EPI_ISL_1432412	Pathogen Genomics Center, National Institute of Infectious Diseases	Pathogen Genomics Center, National Institute of Infectious Diseases	Tsuyoshi Sekizuka et al
EPI_ISL_1432413	Robert Koch Institute	SYNLAB MVZ Heidelberg	?
EPI_ISL_1432414	Pathogen Genomics Center, National Institute of Infectious Diseases	Pathogen Genomics Center, National Institute of Infectious Diseases	Tsuyoshi Sekizuka et al
EPI_ISL_1432416	Pathogen Genomics Center, National Institute of Infectious Diseases	Pathogen Genomics Center, National Institute of Infectious Diseases	Tsuyoshi Sekizuka et al
EPI_ISL_1432417	Robert Koch Institute	SYNLAB MVZ Ettlingen	?
EPI_ISL_1432418	Pathogen Genomics Center, National Institute of Infectious Diseases	Pathogen Genomics Center, National Institute of Infectious Diseases	Tsuyoshi Sekizuka et al
EPI_ISL_1432419	Robert Koch Institute	SYNLAB MVZ Heidelberg	?
EPI_ISL_1432420	Pathogen Genomics Center, National Institute of Infectious Diseases	Pathogen Genomics Center, National Institute of Infectious Diseases	Tsuyoshi Sekizuka et al
EPI_ISL_1432421	Robert Koch Institute	SYNLAB MVZ Ettlingen	?
EPI_ISL_1432422	Pathogen Genomics Center, National Institute of Infectious Diseases	Pathogen Genomics Center, National Institute of Infectious Diseases	Tsuyoshi Sekizuka et al
EPI_ISL_1432423	Robert Koch Institute	SYNLAB MVZ Ettlingen	?
EPI_ISL_1432424	Pathogen Genomics Center, National Institute of Infectious Diseases	Pathogen Genomics Center, National Institute of Infectious Diseases	Tsuyoshi Sekizuka et al
EPI_ISL_1432425	Pathogen Genomics Center, National Institute of Infectious Diseases	Pathogen Genomics Center, National Institute of Infectious Diseases	Tsuyoshi Sekizuka et al
EPI_ISL_1432426	Robert Koch Institute	SYNLAB MVZ Heidelberg	?
EPI_ISL_1432427	Pathogen Genomics Center, National Institute of Infectious Diseases	Pathogen Genomics Center, National Institute of Infectious Diseases	Tsuyoshi Sekizuka et al
EPI_ISL_1432428	Robert Koch Institute	SYNLAB MVZ Hamburg	?
EPI_ISL_1432429	Pathogen Genomics Center, National Institute of Infectious Diseases	Pathogen Genomics Center, National Institute of Infectious Diseases	Tsuyoshi Sekizuka et al
EPI_ISL_1432430	Robert Koch Institute	SYNLAB MVZ Ettlingen	?
EPI_ISL_1432431	Pathogen Genomics Center, National Institute of Infectious Diseases	Pathogen Genomics Center, National Institute of Infectious Diseases	Tsuyoshi Sekizuka et al
EPI_ISL_1432433	Pathogen Genomics Center, National Institute of Infectious Diseases	Pathogen Genomics Center, National Institute of Infectious Diseases	Tsuyoshi Sekizuka et al
EPI_ISL_1432435	Pathogen Genomics Center, National Institute of Infectious Diseases	Pathogen Genomics Center, National Institute of Infectious Diseases	Tsuyoshi Sekizuka et al
EPI_ISL_1432437	Pathogen Genomics Center, National Institute of Infectious Diseases	Pathogen Genomics Center, National Institute of Infectious Diseases	Tsuyoshi Sekizuka et al
EPI_ISL_1432439	Pathogen Genomics Center, National Institute of Infectious Diseases	Pathogen Genomics Center, National Institute of Infectious Diseases	Tsuyoshi Sekizuka et al
EPI_ISL_1432441	Pathogen Genomics Center, National Institute of Infectious Diseases	Pathogen Genomics Center, National Institute of Infectious Diseases	Tsuyoshi Sekizuka et al
EPI_ISL_1432442	Pathogen Genomics Center, National Institute of Infectious Diseases	Pathogen Genomics Center, National Institute of Infectious Diseases	Tsuyoshi Sekizuka et al
EPI_ISL_1432444	Pathogen Genomics Center, National Institute of Infectious Diseases	Pathogen Genomics Center, National Institute of Infectious Diseases	Tsuyoshi Sekizuka et al
EPI_ISL_1432445	Robert Koch Institute	SYNLAB MVZ Ettlingen	?
EPI_ISL_1432446	Pathogen Genomics Center, National Institute of Infectious Diseases	Pathogen Genomics Center, National Institute of Infectious Diseases	Tsuyoshi Sekizuka et al
EPI_ISL_1432447	Robert Koch Institute	SYNLAB MVZ Hamburg	?
EPI_ISL_1432448	Pathogen Genomics Center, National Institute of Infectious Diseases	Pathogen Genomics Center, National Institute of Infectious Diseases	Tsuyoshi Sekizuka et al
EPI_ISL_1432449	Robert Koch Institute	SYNLAB MVZ Leverkusen	?
EPI_ISL_1432450	Pathogen Genomics Center, National Institute of Infectious Diseases	Pathogen Genomics Center, National Institute of Infectious Diseases	Tsuyoshi Sekizuka et al
EPI_ISL_1432452	Pathogen Genomics Center, National Institute of Infectious Diseases	Pathogen Genomics Center, National Institute of Infectious Diseases	Tsuyoshi Sekizuka et al
EPI_ISL_1432453	Robert Koch Institute	SYNLAB MVZ Ettlingen	?
EPI_ISL_1432454	Pathogen Genomics Center, National Institute of Infectious Diseases	Pathogen Genomics Center, National Institute of Infectious Diseases	Tsuyoshi Sekizuka et al
EPI_ISL_1432456	Pathogen Genomics Center, National Institute of Infectious Diseases	Pathogen Genomics Center, National Institute of Infectious Diseases	Tsuyoshi Sekizuka et al
EPI_ISL_1432458	Pathogen Genomics Center, National Institute of Infectious Diseases	Pathogen Genomics Center, National Institute of Infectious Diseases	Tsuyoshi Sekizuka et al
EPI_ISL_1432459	Pathogen Genomics Center, National Institute of Infectious Diseases	Pathogen Genomics Center, National Institute of Infectious Diseases	Tsuyoshi Sekizuka et al
EPI_ISL_1432461	Pathogen Genomics Center, National Institute of Infectious Diseases	Pathogen Genomics Center, National Institute of Infectious Diseases	Tsuyoshi Sekizuka et al
EPI_ISL_1432463	Pathogen Genomics Center, National Institute of Infectious Diseases	Pathogen Genomics Center, National Institute of Infectious Diseases	Tsuyoshi Sekizuka et al
EPI_ISL_1432465	Pathogen Genomics Center, National Institute of Infectious Diseases	Pathogen Genomics Center, National Institute of Infectious Diseases	Tsuyoshi Sekizuka et al
EPI_ISL_1432466	Robert Koch Institute	SYNLAB MVZ Ettlingen	?
EPI_ISL_1432467	Pathogen Genomics Center, National Institute of Infectious Diseases	Pathogen Genomics Center, National Institute of Infectious Diseases	Tsuyoshi Sekizuka et al
EPI_ISL_1432468	Robert Koch Institute	SYNLAB MVZ Heidelberg	?
EPI_ISL_1432469	Pathogen Genomics Center, National Institute of Infectious Diseases	Pathogen Genomics Center, National Institute of Infectious Diseases	Tsuyoshi Sekizuka et al
EPI_ISL_1432470	Robert Koch Institute	SYNLAB MVZ Heidelberg	?
EPI_ISL_1432471	Pathogen Genomics Center, National Institute of Infectious Diseases	Pathogen Genomics Center, National Institute of Infectious Diseases	Tsuyoshi Sekizuka et al
EPI_ISL_1432472	Pathogen Genomics Center, National Institute of Infectious Diseases	Pathogen Genomics Center, National Institute of Infectious Diseases	Tsuyoshi Sekizuka et al
EPI_ISL_1432473	Robert Koch Institute	SYNLAB MVZ Heidelberg	?
EPI_ISL_1432474	Pathogen Genomics Center, National Institute of Infectious Diseases	Pathogen Genomics Center, National Institute of Infectious Diseases	Tsuyoshi Sekizuka et al
EPI_ISL_1432476	Pathogen Genomics Center, National Institute of Infectious Diseases	Pathogen Genomics Center, National Institute of Infectious Diseases	Tsuyoshi Sekizuka et al
EPI_ISL_1432478	Pathogen Genomics Center, National Institute of Infectious Diseases	Pathogen Genomics Center, National Institute of Infectious Diseases	Tsuyoshi Sekizuka et al
EPI_ISL_1432479	Robert Koch Institute	SYNLAB MVZ Ettlingen	?
EPI_ISL_1432480	Pathogen Genomics Center, National Institute of Infectious Diseases	Pathogen Genomics Center, National Institute of Infectious Diseases	Tsuyoshi Sekizuka et al
EPI_ISL_1432481	Robert Koch Institute	SYNLAB MVZ Heidelberg	?
EPI_ISL_1432482	Pathogen Genomics Center, National Institute of Infectious Diseases	Pathogen Genomics Center, National Institute of Infectious Diseases	Tsuyoshi Sekizuka et al
EPI_ISL_1432483	Pathogen Genomics Center, National Institute of Infectious Diseases	Pathogen Genomics Center, National Institute of Infectious Diseases	Tsuyoshi Sekizuka et al
EPI_ISL_1432484	Pathogen Genomics Center, National Institute of Infectious Diseases	Pathogen Genomics Center, National Institute of Infectious Diseases	Tsuyoshi Sekizuka et al
EPI_ISL_1432485	Pathogen Genomics Center, National Institute of Infectious Diseases	Pathogen Genomics Center, National Institute of Infectious Diseases	Tsuyoshi Sekizuka et al
EPI_ISL_1432486	Pathogen Genomics Center, National Institute of Infectious Diseases	Pathogen Genomics Center, National Institute of Infectious Diseases	Tsuyoshi Sekizuka et al
EPI_ISL_1432488	Pathogen Genomics Center, National Institute of Infectious Diseases	Pathogen Genomics Center, National Institute of Infectious Diseases	Tsuyoshi Sekizuka et al
EPI_ISL_1432489	Robert Koch Institute	SYNLAB MVZ Ettlingen	?
EPI_ISL_1432490	Pathogen Genomics Center, National Institute of Infectious Diseases	Pathogen Genomics Center, National Institute of Infectious Diseases	Tsuyoshi Sekizuka et al
EPI_ISL_1432491	Robert Koch Institute	SYNLAB MVZ Hamburg	?
EPI_ISL_1432492	Pathogen Genomics Center, National Institute of Infectious Diseases	Pathogen Genomics Center, National Institute of Infectious Diseases	Tsuyoshi Sekizuka et al
EPI_ISL_1432493	Pathogen Genomics Center, National Institute of Infectious Diseases	Pathogen Genomics Center, National Institute of Infectious Diseases	Tsuyoshi Sekizuka et al
EPI_ISL_1432494	Robert Koch Institute	SYNLAB MVZ Ettlingen	?
EPI_ISL_1432495	Pathogen Genomics Center, National Institute of Infectious Diseases	Pathogen Genomics Center, National Institute of Infectious Diseases	Tsuyoshi Sekizuka et al
EPI_ISL_1432496	Robert Koch Institute	SYNLAB MVZ Ettlingen	?
EPI_ISL_1432497	Pathogen Genomics Center, National Institute of Infectious Diseases	Pathogen Genomics Center, National Institute of Infectious Diseases	Tsuyoshi Sekizuka et al
EPI_ISL_1432498	Robert Koch Institute	SYNLAB MVZ Heidelberg	?
EPI_ISL_1432499	Pathogen Genomics Center, National Institute of Infectious Diseases	Pathogen Genomics Center, National Institute of Infectious Diseases	Tsuyoshi Sekizuka et al
EPI_ISL_1432500	Robert Koch Institute	SYNLAB MVZ Hamburg	?
EPI_ISL_1432501	Pathogen Genomics Center, National Institute of Infectious Diseases	Pathogen Genomics Center, National Institute of Infectious Diseases	Tsuyoshi Sekizuka et al
EPI_ISL_1432502	Pathogen Genomics Center, National Institute of Infectious Diseases	Pathogen Genomics Center, National Institute of Infectious Diseases	Tsuyoshi Sekizuka et al
EPI_ISL_1432503	Robert Koch Institute	SYNLAB MVZ Leverkusen	?
EPI_ISL_1432504	Pathogen Genomics Center, National Institute of Infectious Diseases	Pathogen Genomics Center, National Institute of Infectious Diseases	Tsuyoshi Sekizuka et al
EPI_ISL_1432506	Pathogen Genomics Center, National Institute of Infectious Diseases	Pathogen Genomics Center, National Institute of Infectious Diseases	Tsuyoshi Sekizuka et al
EPI_ISL_1432507	Pathogen Genomics Center, National Institute of Infectious Diseases	Pathogen Genomics Center, National Institute of Infectious Diseases	Tsuyoshi Sekizuka et al
EPI_ISL_1432509	Pathogen Genomics Center, National Institute of Infectious Diseases	Pathogen Genomics Center, National Institute of Infectious Diseases	Tsuyoshi Sekizuka et al
EPI_ISL_1432510	Robert Koch Institute	SYNLAB MVZ Leverkusen	?
EPI_ISL_1432511	Pathogen Genomics Center, National Institute of Infectious Diseases	Pathogen Genomics Center, National Institute of Infectious Diseases	Tsuyoshi Sekizuka et al
EPI_ISL_1432513	Pathogen Genomics Center, National Institute of Infectious Diseases	Pathogen Genomics Center, National Institute of Infectious Diseases	Tsuyoshi Sekizuka et al
EPI_ISL_1432515	Pathogen Genomics Center, National Institute of Infectious Diseases	Pathogen Genomics Center, National Institute of Infectious Diseases	Tsuyoshi Sekizuka et al
EPI_ISL_1432516	Robert Koch Institute	SYNLAB MVZ Ettlingen	?
EPI_ISL_1432517	Pathogen Genomics Center, National Institute of Infectious Diseases	Pathogen Genomics Center, National Institute of Infectious Diseases	Tsuyoshi Sekizuka et al
EPI_ISL_1432518	Pathogen Genomics Center, National Institute of Infectious Diseases	Pathogen Genomics Center, National Institute of Infectious Diseases	Tsuyoshi Sekizuka et al
EPI_ISL_1432519	Robert Koch Institute	SYNLAB MVZ Heidelberg	?
EPI_ISL_1432520	Pathogen Genomics Center, National Institute of Infectious Diseases	Pathogen Genomics Center, National Institute of Infectious Diseases	Tsuyoshi Sekizuka et al
EPI_ISL_1432522	Pathogen Genomics Center, National Institute of Infectious Diseases	Pathogen Genomics Center, National Institute of Infectious Diseases	Tsuyoshi Sekizuka et al
EPI_ISL_1432523	Robert Koch Institute	SYNLAB MVZ Ettlingen	?
EPI_ISL_1432524	Pathogen Genomics Center, National Institute of Infectious Diseases	Pathogen Genomics Center, National Institute of Infectious Diseases	Tsuyoshi Sekizuka et al
EPI_ISL_1432526	Pathogen Genomics Center, National Institute of Infectious Diseases	Pathogen Genomics Center, National Institute of Infectious Diseases	Tsuyoshi Sekizuka et al
EPI_ISL_1432527	Pathogen Genomics Center, National Institute of Infectious Diseases	Pathogen Genomics Center, National Institute of Infectious Diseases	Tsuyoshi Sekizuka et al
EPI_ISL_1432528	Robert Koch Institute	SYNLAB MVZ Ettlingen	?
EPI_ISL_1432529	Pathogen Genomics Center, National Institute of Infectious Diseases	Pathogen Genomics Center, National Institute of Infectious Diseases	Tsuyoshi Sekizuka et al
EPI_ISL_1432530	Robert Koch Institute	SYNLAB MVZ Heidelberg	?
EPI_ISL_1432531	Pathogen Genomics Center, National Institute of Infectious Diseases	Pathogen Genomics Center, National Institute of Infectious Diseases	Tsuyoshi Sekizuka et al
EPI_ISL_1432532	Robert Koch Institute	SYNLAB MVZ Heidelberg	?
EPI_ISL_1432533	Pathogen Genomics Center, National Institute of Infectious Diseases	Pathogen Genomics Center, National Institute of Infectious Diseases	Tsuyoshi Sekizuka et al
EPI_ISL_1432535	Pathogen Genomics Center, National Institute of Infectious Diseases	Pathogen Genomics Center, National Institute of Infectious Diseases	Tsuyoshi Sekizuka et al
EPI_ISL_1432536	Pathogen Genomics Center, National Institute of Infectious Diseases	Pathogen Genomics Center, National Institute of Infectious Diseases	Tsuyoshi Sekizuka et al
EPI_ISL_1432537	Robert Koch Institute	SYNLAB MVZ Ettlingen	?
EPI_ISL_1432538	Pathogen Genomics Center, National Institute of Infectious Diseases	Pathogen Genomics Center, National Institute of Infectious Diseases	Tsuyoshi Sekizuka et al
EPI_ISL_1432539	Robert Koch Institute	SYNLAB MVZ Ettlingen	?
EPI_ISL_1432540	Pathogen Genomics Center, National Institute of Infectious Diseases	Pathogen Genomics Center, National Institute of Infectious Diseases	Tsuyoshi Sekizuka et al
EPI_ISL_1432541	Robert Koch Institute	SYNLAB MVZ Heidelberg	?
EPI_ISL_1432542	Pathogen Genomics Center, National Institute of Infectious Diseases	Pathogen Genomics Center, National Institute of Infectious Diseases	Tsuyoshi Sekizuka et al
EPI_ISL_1432544	Pathogen Genomics Center, National Institute of Infectious Diseases	Pathogen Genomics Center, National Institute of Infectious Diseases	Tsuyoshi Sekizuka et al
EPI_ISL_1432546	Pathogen Genomics Center, National Institute of Infectious Diseases	Pathogen Genomics Center, National Institute of Infectious Diseases	Tsuyoshi Sekizuka et al
EPI_ISL_1432548	Pathogen Genomics Center, National Institute of Infectious Diseases	Pathogen Genomics Center, National Institute of Infectious Diseases	Tsuyoshi Sekizuka et al
EPI_ISL_1432549	Robert Koch Institute	SYNLAB MVZ Ettlingen	?
EPI_ISL_1432550	Pathogen Genomics Center, National Institute of Infectious Diseases	Pathogen Genomics Center, National Institute of Infectious Diseases	Tsuyoshi Sekizuka et al
EPI_ISL_1432552	Pathogen Genomics Center, National Institute of Infectious Diseases	Pathogen Genomics Center, National Institute of Infectious Diseases	Tsuyoshi Sekizuka et al
EPI_ISL_1432553	Pathogen Genomics Center, National Institute of Infectious Diseases	Pathogen Genomics Center, National Institute of Infectious Diseases	Tsuyoshi Sekizuka et al
EPI_ISL_1432554	Robert Koch Institute	SYNLAB MVZ Ettlingen	?
EPI_ISL_1432555	Pathogen Genomics Center, National Institute of Infectious Diseases	Pathogen Genomics Center, National Institute of Infectious Diseases	Tsuyoshi Sekizuka et al
EPI_ISL_1432556	Robert Koch Institute	SYNLAB MVZ Hamburg	?
EPI_ISL_1432557	Pathogen Genomics Center, National Institute of Infectious Diseases	Pathogen Genomics Center, National Institute of Infectious Diseases	Tsuyoshi Sekizuka et al
EPI_ISL_1432558	Robert Koch Institute	SYNLAB MVZ Ettlingen	?
EPI_ISL_1432559	Pathogen Genomics Center, National Institute of Infectious Diseases	Pathogen Genomics Center, National Institute of Infectious Diseases	Tsuyoshi Sekizuka et al
EPI_ISL_1432561	Pathogen Genomics Center, National Institute of Infectious Diseases	Pathogen Genomics Center, National Institute of Infectious Diseases	Tsuyoshi Sekizuka et al
EPI_ISL_1432562	Robert Koch Institute	SYNLAB MVZ Ettlingen	?
EPI_ISL_1432563	Pathogen Genomics Center, National Institute of Infectious Diseases	Pathogen Genomics Center, National Institute of Infectious Diseases	Tsuyoshi Sekizuka et al
EPI_ISL_1432565	Pathogen Genomics Center, National Institute of Infectious Diseases	Pathogen Genomics Center, National Institute of Infectious Diseases	Tsuyoshi Sekizuka et al
EPI_ISL_1432567	Pathogen Genomics Center, National Institute of Infectious Diseases	Pathogen Genomics Center, National Institute of Infectious Diseases	Tsuyoshi Sekizuka et al
EPI_ISL_1432568	Pathogen Genomics Center, National Institute of Infectious Diseases	Pathogen Genomics Center, National Institute of Infectious Diseases	Tsuyoshi Sekizuka et al
EPI_ISL_1432569	Robert Koch Institute	SYNLAB MVZ Leverkusen	?
EPI_ISL_1432570	Pathogen Genomics Center, National Institute of Infectious Diseases	Pathogen Genomics Center, National Institute of Infectious Diseases	Tsuyoshi Sekizuka et al
EPI_ISL_1432571	Robert Koch Institute	SYNLAB MVZ Ettlingen	?
EPI_ISL_1432572	Pathogen Genomics Center, National Institute of Infectious Diseases	Pathogen Genomics Center, National Institute of Infectious Diseases	Tsuyoshi Sekizuka et al
EPI_ISL_1432573	Robert Koch Institute	SYNLAB MVZ Ettlingen	?
EPI_ISL_1432574	Pathogen Genomics Center, National Institute of Infectious Diseases	Pathogen Genomics Center, National Institute of Infectious Diseases	Tsuyoshi Sekizuka et al
EPI_ISL_1432575	Robert Koch Institute	SYNLAB MVZ Ettlingen	?
EPI_ISL_1432576	Pathogen Genomics Center, National Institute of Infectious Diseases	Pathogen Genomics Center, National Institute of Infectious Diseases	Tsuyoshi Sekizuka et al
EPI_ISL_1432578	Pathogen Genomics Center, National Institute of Infectious Diseases	Pathogen Genomics Center, National Institute of Infectious Diseases	Tsuyoshi Sekizuka et al
EPI_ISL_1432579	Robert Koch Institute	SYNLAB MVZ Leverkusen	?
EPI_ISL_1432580	Pathogen Genomics Center, National Institute of Infectious Diseases	Pathogen Genomics Center, National Institute of Infectious Diseases	Tsuyoshi Sekizuka et al
EPI_ISL_1432581	Robert Koch Institute	SYNLAB MVZ Ettlingen	?
EPI_ISL_1432582	Pathogen Genomics Center, National Institute of Infectious Diseases	Pathogen Genomics Center, National Institute of Infectious Diseases	Tsuyoshi Sekizuka et al
EPI_ISL_1432583	Robert Koch Institute	SYNLAB MVZ Ettlingen	?
EPI_ISL_1432584	Pathogen Genomics Center, National Institute of Infectious Diseases	Pathogen Genomics Center, National Institute of Infectious Diseases	Tsuyoshi Sekizuka et al
EPI_ISL_1432585	Pathogen Genomics Center, National Institute of Infectious Diseases	Pathogen Genomics Center, National Institute of Infectious Diseases	Tsuyoshi Sekizuka et al
EPI_ISL_1432586	Robert Koch Institute	SYNLAB MVZ Ettlingen	?
EPI_ISL_1432587	Pathogen Genomics Center, National Institute of Infectious Diseases	Pathogen Genomics Center, National Institute of Infectious Diseases	Tsuyoshi Sekizuka et al
EPI_ISL_1432589	Pathogen Genomics Center, National Institute of Infectious Diseases	Pathogen Genomics Center, National Institute of Infectious Diseases	Tsuyoshi Sekizuka et al
EPI_ISL_1432590	Robert Koch Institute	SYNLAB MVZ Leverkusen	?
EPI_ISL_1432591	Pathogen Genomics Center, National Institute of Infectious Diseases	Pathogen Genomics Center, National Institute of Infectious Diseases	Tsuyoshi Sekizuka et al
EPI_ISL_1432593	Pathogen Genomics Center, National Institute of Infectious Diseases	Pathogen Genomics Center, National Institute of Infectious Diseases	Tsuyoshi Sekizuka et al
EPI_ISL_1432594	Robert Koch Institute	SYNLAB MVZ Ettlingen	?
EPI_ISL_1432595	Pathogen Genomics Center, National Institute of Infectious Diseases	Pathogen Genomics Center, National Institute of Infectious Diseases	Tsuyoshi Sekizuka et al
EPI_ISL_1432596	Robert Koch Institute	SYNLAB MVZ Hamburg	?
EPI_ISL_1432597	Pathogen Genomics Center, National Institute of Infectious Diseases	Pathogen Genomics Center, National Institute of Infectious Diseases	Tsuyoshi Sekizuka et al
EPI_ISL_1432598	Pathogen Genomics Center, National Institute of Infectious Diseases	Pathogen Genomics Center, National Institute of Infectious Diseases	Tsuyoshi Sekizuka et al
EPI_ISL_1432599	Robert Koch Institute	SYNLAB MVZ Leverkusen	?
EPI_ISL_1432600	Pathogen Genomics Center, National Institute of Infectious Diseases	Pathogen Genomics Center, National Institute of Infectious Diseases	Tsuyoshi Sekizuka et al
EPI_ISL_1432601	Robert Koch Institute	SYNLAB MVZ Ettlingen	?
EPI_ISL_1432602	Pathogen Genomics Center, National Institute of Infectious Diseases	Pathogen Genomics Center, National Institute of Infectious Diseases	Tsuyoshi Sekizuka et al
EPI_ISL_1432604	Pathogen Genomics Center, National Institute of Infectious Diseases	Pathogen Genomics Center, National Institute of Infectious Diseases	Tsuyoshi Sekizuka et al
EPI_ISL_1432605	Robert Koch Institute	SYNLAB MVZ Heidelberg	?
EPI_ISL_1432606	Pathogen Genomics Center, National Institute of Infectious Diseases	Pathogen Genomics Center, National Institute of Infectious Diseases	Tsuyoshi Sekizuka et al
EPI_ISL_1432607	Robert Koch Institute	SYNLAB MVZ Leverkusen	?
EPI_ISL_1432608	Pathogen Genomics Center, National Institute of Infectious Diseases	Pathogen Genomics Center, National Institute of Infectious Diseases	Tsuyoshi Sekizuka et al
EPI_ISL_1432609	Robert Koch Institute	SYNLAB MVZ Ettlingen	?
EPI_ISL_1432610	Pathogen Genomics Center, National Institute of Infectious Diseases	Pathogen Genomics Center, National Institute of Infectious Diseases	Tsuyoshi Sekizuka et al
EPI_ISL_1432611	Robert Koch Institute	SYNLAB MVZ Ettlingen	?
EPI_ISL_1432612	Pathogen Genomics Center, National Institute of Infectious Diseases	Pathogen Genomics Center, National Institute of Infectious Diseases	Tsuyoshi Sekizuka et al
EPI_ISL_1432613	Robert Koch Institute	SYNLAB MVZ Heidelberg	?
EPI_ISL_1432614	Pathogen Genomics Center, National Institute of Infectious Diseases	Pathogen Genomics Center, National Institute of Infectious Diseases	Tsuyoshi Sekizuka et al
EPI_ISL_1432615	Pathogen Genomics Center, National Institute of Infectious Diseases	Pathogen Genomics Center, National Institute of Infectious Diseases	Tsuyoshi Sekizuka et al
EPI_ISL_1432616	Robert Koch Institute	SYNLAB MVZ Leverkusen	?
EPI_ISL_1432617	Pathogen Genomics Center, National Institute of Infectious Diseases	Pathogen Genomics Center, National Institute of Infectious Diseases	Tsuyoshi Sekizuka et al
EPI_ISL_1432618	Robert Koch Institute	SYNLAB MVZ Leverkusen	?
EPI_ISL_1432619	Pathogen Genomics Center, National Institute of Infectious Diseases	Pathogen Genomics Center, National Institute of Infectious Diseases	Tsuyoshi Sekizuka et al
EPI_ISL_1432620	Robert Koch Institute	SYNLAB MVZ Ettlingen	?
EPI_ISL_1432621	Pathogen Genomics Center, National Institute of Infectious Diseases	Pathogen Genomics Center, National Institute of Infectious Diseases	Tsuyoshi Sekizuka et al
EPI_ISL_1432622	Robert Koch Institute	SYNLAB MVZ Hamburg	?
EPI_ISL_1432623	Pathogen Genomics Center, National Institute of Infectious Diseases	Pathogen Genomics Center, National Institute of Infectious Diseases	Tsuyoshi Sekizuka et al
EPI_ISL_1432625	Pathogen Genomics Center, National Institute of Infectious Diseases	Pathogen Genomics Center, National Institute of Infectious Diseases	Tsuyoshi Sekizuka et al
EPI_ISL_1432626	Robert Koch Institute	SYNLAB MVZ Ettlingen	?
EPI_ISL_1432627	Pathogen Genomics Center, National Institute of Infectious Diseases	Pathogen Genomics Center, National Institute of Infectious Diseases	Tsuyoshi Sekizuka et al
EPI_ISL_1432629	Pathogen Genomics Center, National Institute of Infectious Diseases	Pathogen Genomics Center, National Institute of Infectious Diseases	Tsuyoshi Sekizuka et al
EPI_ISL_1432630	Robert Koch Institute	SYNLAB MVZ Heidelberg	?
EPI_ISL_1432631	Pathogen Genomics Center, National Institute of Infectious Diseases	Pathogen Genomics Center, National Institute of Infectious Diseases	Tsuyoshi Sekizuka et al
EPI_ISL_1432632	Pathogen Genomics Center, National Institute of Infectious Diseases	Pathogen Genomics Center, National Institute of Infectious Diseases	Tsuyoshi Sekizuka et al
EPI_ISL_1432634	Pathogen Genomics Center, National Institute of Infectious Diseases	Pathogen Genomics Center, National Institute of Infectious Diseases	Tsuyoshi Sekizuka et al
EPI_ISL_1432636	Pathogen Genomics Center, National Institute of Infectious Diseases	Pathogen Genomics Center, National Institute of Infectious Diseases	Tsuyoshi Sekizuka et al
EPI_ISL_1432637	Robert Koch Institute	SYNLAB MVZ Ettlingen	?
EPI_ISL_1432638	Pathogen Genomics Center, National Institute of Infectious Diseases	Pathogen Genomics Center, National Institute of Infectious Diseases	Tsuyoshi Sekizuka et al
EPI_ISL_1432639	Robert Koch Institute	SYNLAB MVZ Neustadt a. d. Weinstraße	?
EPI_ISL_1432640	Pathogen Genomics Center, National Institute of Infectious Diseases	Pathogen Genomics Center, National Institute of Infectious Diseases	Tsuyoshi Sekizuka et al
EPI_ISL_1432641	Robert Koch Institute	SYNLAB MVZ Heidelberg	?
EPI_ISL_1432642	Pathogen Genomics Center, National Institute of Infectious Diseases	Pathogen Genomics Center, National Institute of Infectious Diseases	Tsuyoshi Sekizuka et al
EPI_ISL_1432643	Robert Koch Institute	SYNLAB MVZ Leverkusen	?
EPI_ISL_1432644	Pathogen Genomics Center, National Institute of Infectious Diseases	Pathogen Genomics Center, National Institute of Infectious Diseases	Tsuyoshi Sekizuka et al
EPI_ISL_1432645	Robert Koch Institute	SYNLAB MVZ Ettlingen	?
EPI_ISL_1432646	Pathogen Genomics Center, National Institute of Infectious Diseases	Pathogen Genomics Center, National Institute of Infectious Diseases	Tsuyoshi Sekizuka et al
EPI_ISL_1432647	Robert Koch Institute	SYNLAB MVZ Heidelberg	?
EPI_ISL_1432648	Pathogen Genomics Center, National Institute of Infectious Diseases	Pathogen Genomics Center, National Institute of Infectious Diseases	Tsuyoshi Sekizuka et al
EPI_ISL_1432649	Pathogen Genomics Center, National Institute of Infectious Diseases	Pathogen Genomics Center, National Institute of Infectious Diseases	Tsuyoshi Sekizuka et al
EPI_ISL_1432651	Pathogen Genomics Center, National Institute of Infectious Diseases	Pathogen Genomics Center, National Institute of Infectious Diseases	Tsuyoshi Sekizuka et al
EPI_ISL_1432652	Robert Koch Institute	SYNLAB MVZ Ettlingen	?
EPI_ISL_1432653	Pathogen Genomics Center, National Institute of Infectious Diseases	Pathogen Genomics Center, National Institute of Infectious Diseases	Tsuyoshi Sekizuka et al
EPI_ISL_1432654	Robert Koch Institute	SYNLAB MVZ Ettlingen	?
EPI_ISL_1432655	Pathogen Genomics Center, National Institute of Infectious Diseases	Pathogen Genomics Center, National Institute of Infectious Diseases	Tsuyoshi Sekizuka et al
EPI_ISL_1432656	Robert Koch Institute	SYNLAB MVZ Neustadt a. d. Weinstraße	?
EPI_ISL_1432657	Pathogen Genomics Center, National Institute of Infectious Diseases	Pathogen Genomics Center, National Institute of Infectious Diseases	Tsuyoshi Sekizuka et al
EPI_ISL_1432658	Robert Koch Institute	SYNLAB MVZ Leverkusen	?
EPI_ISL_1432659	Pathogen Genomics Center, National Institute of Infectious Diseases	Pathogen Genomics Center, National Institute of Infectious Diseases	Tsuyoshi Sekizuka et al
EPI_ISL_1432660	Pathogen Genomics Center, National Institute of Infectious Diseases	Pathogen Genomics Center, National Institute of Infectious Diseases	Tsuyoshi Sekizuka et al
EPI_ISL_1432661	Robert Koch Institute	SYNLAB MVZ Ettlingen	?
EPI_ISL_1432662	Pathogen Genomics Center, National Institute of Infectious Diseases	Pathogen Genomics Center, National Institute of Infectious Diseases	Tsuyoshi Sekizuka et al
EPI_ISL_1432663	Robert Koch Institute	SYNLAB MVZ Ettlingen	?
EPI_ISL_1432664	Pathogen Genomics Center, National Institute of Infectious Diseases	Pathogen Genomics Center, National Institute of Infectious Diseases	Tsuyoshi Sekizuka et al
EPI_ISL_1432665	Robert Koch Institute	SYNLAB MVZ Leverkusen	?
EPI_ISL_1432666	Pathogen Genomics Center, National Institute of Infectious Diseases	Pathogen Genomics Center, National Institute of Infectious Diseases	Tsuyoshi Sekizuka et al
EPI_ISL_1432668	Pathogen Genomics Center, National Institute of Infectious Diseases	Pathogen Genomics Center, National Institute of Infectious Diseases	Tsuyoshi Sekizuka et al
EPI_ISL_1432670	Pathogen Genomics Center, National Institute of Infectious Diseases	Pathogen Genomics Center, National Institute of Infectious Diseases	Tsuyoshi Sekizuka et al
EPI_ISL_1432671	Pathogen Genomics Center, National Institute of Infectious Diseases	Pathogen Genomics Center, National Institute of Infectious Diseases	Tsuyoshi Sekizuka et al
EPI_ISL_1432672	Robert Koch Institute	SYNLAB MVZ Leverkusen	?
EPI_ISL_1432673	Pathogen Genomics Center, National Institute of Infectious Diseases	Pathogen Genomics Center, National Institute of Infectious Diseases	Tsuyoshi Sekizuka et al
EPI_ISL_1432675	Pathogen Genomics Center, National Institute of Infectious Diseases	Pathogen Genomics Center, National Institute of Infectious Diseases	Tsuyoshi Sekizuka et al
EPI_ISL_1432676	Robert Koch Institute	SYNLAB MVZ Ettlingen	?
EPI_ISL_1432677	Pathogen Genomics Center, National Institute of Infectious Diseases	Pathogen Genomics Center, National Institute of Infectious Diseases	Tsuyoshi Sekizuka et al
EPI_ISL_1432679	Robert Koch Institute	SYNLAB MVZ Leverkusen	?
EPI_ISL_1432680	Pathogen Genomics Center, National Institute of Infectious Diseases	Pathogen Genomics Center, National Institute of Infectious Diseases	Tsuyoshi Sekizuka et al
EPI_ISL_1432681	Pathogen Genomics Center, National Institute of Infectious Diseases	Pathogen Genomics Center, National Institute of Infectious Diseases	Tsuyoshi Sekizuka et al
EPI_ISL_1432683	Pathogen Genomics Center, National Institute of Infectious Diseases	Pathogen Genomics Center, National Institute of Infectious Diseases	Tsuyoshi Sekizuka et al
EPI_ISL_1432685	Pathogen Genomics Center, National Institute of Infectious Diseases	Pathogen Genomics Center, National Institute of Infectious Diseases	Tsuyoshi Sekizuka et al
EPI_ISL_1432686	Robert Koch Institute	SYNLAB MVZ Bonn	?
EPI_ISL_1432687	Pathogen Genomics Center, National Institute of Infectious Diseases	Pathogen Genomics Center, National Institute of Infectious Diseases	Tsuyoshi Sekizuka et al
EPI_ISL_1432688	Robert Koch Institute	SYNLAB MVZ Ettlingen	?
EPI_ISL_1432689	Pathogen Genomics Center, National Institute of Infectious Diseases	Pathogen Genomics Center, National Institute of Infectious Diseases	Tsuyoshi Sekizuka et al
EPI_ISL_1432690	Robert Koch Institute	SYNLAB MVZ Ettlingen	?
EPI_ISL_1432691	Pathogen Genomics Center, National Institute of Infectious Diseases	Pathogen Genomics Center, National Institute of Infectious Diseases	Tsuyoshi Sekizuka et al
EPI_ISL_1432692	Robert Koch Institute	SYNLAB MVZ Ettlingen	?
EPI_ISL_1432693	Pathogen Genomics Center, National Institute of Infectious Diseases	Pathogen Genomics Center, National Institute of Infectious Diseases	Tsuyoshi Sekizuka et al
EPI_ISL_1432694	Robert Koch Institute	SYNLAB MVZ Ettlingen	?
EPI_ISL_1432695	Pathogen Genomics Center, National Institute of Infectious Diseases	Pathogen Genomics Center, National Institute of Infectious Diseases	Tsuyoshi Sekizuka et al
EPI_ISL_1432697	Pathogen Genomics Center, National Institute of Infectious Diseases	Pathogen Genomics Center, National Institute of Infectious Diseases	Tsuyoshi Sekizuka et al
EPI_ISL_1432698	Robert Koch Institute	SYNLAB MVZ Ettlingen	?
EPI_ISL_1432699	Pathogen Genomics Center, National Institute of Infectious Diseases	Pathogen Genomics Center, National Institute of Infectious Diseases	Tsuyoshi Sekizuka et al
EPI_ISL_1432700	Robert Koch Institute	SYNLAB MVZ Leverkusen	?
EPI_ISL_1432701	Pathogen Genomics Center, National Institute of Infectious Diseases	Pathogen Genomics Center, National Institute of Infectious Diseases	Tsuyoshi Sekizuka et al
EPI_ISL_1432702	Robert Koch Institute	SYNLAB MVZ Ettlingen	?
EPI_ISL_1432703	Pathogen Genomics Center, National Institute of Infectious Diseases	Pathogen Genomics Center, National Institute of Infectious Diseases	Tsuyoshi Sekizuka et al
EPI_ISL_1432704	Pathogen Genomics Center, National Institute of Infectious Diseases	Pathogen Genomics Center, National Institute of Infectious Diseases	Tsuyoshi Sekizuka et al
EPI_ISL_1432705	Robert Koch Institute	SYNLAB MVZ Ettlingen	?
EPI_ISL_1432706	Robert Koch Institute	SYNLAB MVZ Bonn	?
EPI_ISL_1432707	Pathogen Genomics Center, National Institute of Infectious Diseases	Pathogen Genomics Center, National Institute of Infectious Diseases	Tsuyoshi Sekizuka et al
EPI_ISL_1432708	Robert Koch Institute	SYNLAB MVZ Leverkusen	?
EPI_ISL_1432709	Pathogen Genomics Center, National Institute of Infectious Diseases	Pathogen Genomics Center, National Institute of Infectious Diseases	Tsuyoshi Sekizuka et al
EPI_ISL_1432710	Pathogen Genomics Center, National Institute of Infectious Diseases	Pathogen Genomics Center, National Institute of Infectious Diseases	Tsuyoshi Sekizuka et al
EPI_ISL_1432712	Pathogen Genomics Center, National Institute of Infectious Diseases	Pathogen Genomics Center, National Institute of Infectious Diseases	Tsuyoshi Sekizuka et al
EPI_ISL_1432713	Robert Koch Institute	SYNLAB MVZ Bonn	?
EPI_ISL_1432714	Pathogen Genomics Center, National Institute of Infectious Diseases	Pathogen Genomics Center, National Institute of Infectious Diseases	Tsuyoshi Sekizuka et al
EPI_ISL_1432715	Robert Koch Institute	SYNLAB MVZ Ettlingen	?
EPI_ISL_1432716	Pathogen Genomics Center, National Institute of Infectious Diseases	Pathogen Genomics Center, National Institute of Infectious Diseases	Tsuyoshi Sekizuka et al
EPI_ISL_1432717	Robert Koch Institute	SYNLAB MVZ Bonn	?
EPI_ISL_1432718	Pathogen Genomics Center, National Institute of Infectious Diseases	Pathogen Genomics Center, National Institute of Infectious Diseases	Tsuyoshi Sekizuka et al
EPI_ISL_1432719	Pathogen Genomics Center, National Institute of Infectious Diseases	Pathogen Genomics Center, National Institute of Infectious Diseases	Tsuyoshi Sekizuka et al
EPI_ISL_1432720	Robert Koch Institute	SYNLAB MVZ Heidelberg	?
EPI_ISL_1432721	Pathogen Genomics Center, National Institute of Infectious Diseases	Pathogen Genomics Center, National Institute of Infectious Diseases	Tsuyoshi Sekizuka et al
EPI_ISL_1432722	Robert Koch Institute	SYNLAB MVZ Ettlingen	?
EPI_ISL_1432723	Pathogen Genomics Center, National Institute of Infectious Diseases	Pathogen Genomics Center, National Institute of Infectious Diseases	Tsuyoshi Sekizuka et al
EPI_ISL_1432725	Pathogen Genomics Center, National Institute of Infectious Diseases	Pathogen Genomics Center, National Institute of Infectious Diseases	Tsuyoshi Sekizuka et al
EPI_ISL_1432727	Pathogen Genomics Center, National Institute of Infectious Diseases	Pathogen Genomics Center, National Institute of Infectious Diseases	Tsuyoshi Sekizuka et al
EPI_ISL_1432728	Pathogen Genomics Center, National Institute of Infectious Diseases	Pathogen Genomics Center, National Institute of Infectious Diseases	Tsuyoshi Sekizuka et al
EPI_ISL_1432730	Pathogen Genomics Center, National Institute of Infectious Diseases	Pathogen Genomics Center, National Institute of Infectious Diseases	Tsuyoshi Sekizuka et al
EPI_ISL_1432731	Robert Koch Institute	SYNLAB MVZ Ettlingen	?
EPI_ISL_1432732	Pathogen Genomics Center, National Institute of Infectious Diseases	Pathogen Genomics Center, National Institute of Infectious Diseases	Tsuyoshi Sekizuka et al
EPI_ISL_1432734	Pathogen Genomics Center, National Institute of Infectious Diseases	Pathogen Genomics Center, National Institute of Infectious Diseases	Tsuyoshi Sekizuka et al
EPI_ISL_1432736	Pathogen Genomics Center, National Institute of Infectious Diseases	Pathogen Genomics Center, National Institute of Infectious Diseases	Tsuyoshi Sekizuka et al
EPI_ISL_1432738	Pathogen Genomics Center, National Institute of Infectious Diseases	Pathogen Genomics Center, National Institute of Infectious Diseases	Tsuyoshi Sekizuka et al
EPI_ISL_1432739	Pathogen Genomics Center, National Institute of Infectious Diseases	Pathogen Genomics Center, National Institute of Infectious Diseases	Tsuyoshi Sekizuka et al
EPI_ISL_1432741	Pathogen Genomics Center, National Institute of Infectious Diseases	Pathogen Genomics Center, National Institute of Infectious Diseases	Tsuyoshi Sekizuka et al
EPI_ISL_1432742	Robert Koch Institute	SYNLAB MVZ Hamburg	?
EPI_ISL_1432743	Pathogen Genomics Center, National Institute of Infectious Diseases	Pathogen Genomics Center, National Institute of Infectious Diseases	Tsuyoshi Sekizuka et al
EPI_ISL_1432745	Pathogen Genomics Center, National Institute of Infectious Diseases	Pathogen Genomics Center, National Institute of Infectious Diseases	Tsuyoshi Sekizuka et al
EPI_ISL_1432747	Pathogen Genomics Center, National Institute of Infectious Diseases	Pathogen Genomics Center, National Institute of Infectious Diseases	Tsuyoshi Sekizuka et al
EPI_ISL_1432749	Pathogen Genomics Center, National Institute of Infectious Diseases	Pathogen Genomics Center, National Institute of Infectious Diseases	Tsuyoshi Sekizuka et al
EPI_ISL_1432750	Pathogen Genomics Center, National Institute of Infectious Diseases	Pathogen Genomics Center, National Institute of Infectious Diseases	Tsuyoshi Sekizuka et al
EPI_ISL_1432751	Robert Koch Institute	Eurofins LifeCodexx GmbH	?
EPI_ISL_1432752	Pathogen Genomics Center, National Institute of Infectious Diseases	Pathogen Genomics Center, National Institute of Infectious Diseases	Tsuyoshi Sekizuka et al
EPI_ISL_1432753	Robert Koch Institute	Eurofins LifeCodexx GmbH	?
EPI_ISL_1432754	Pathogen Genomics Center, National Institute of Infectious Diseases	Pathogen Genomics Center, National Institute of Infectious Diseases	Tsuyoshi Sekizuka et al
EPI_ISL_1432756	Pathogen Genomics Center, National Institute of Infectious Diseases	Pathogen Genomics Center, National Institute of Infectious Diseases	Tsuyoshi Sekizuka et al
EPI_ISL_1432757	Robert Koch Institute	Eurofins LifeCodexx GmbH	?
EPI_ISL_1432758	Pathogen Genomics Center, National Institute of Infectious Diseases	Pathogen Genomics Center, National Institute of Infectious Diseases	Tsuyoshi Sekizuka et al
EPI_ISL_1432759	Pathogen Genomics Center, National Institute of Infectious Diseases	Pathogen Genomics Center, National Institute of Infectious Diseases	Tsuyoshi Sekizuka et al
EPI_ISL_1432760	Robert Koch Institute	Eurofins LifeCodexx GmbH	?
EPI_ISL_1432761	Pathogen Genomics Center, National Institute of Infectious Diseases	Pathogen Genomics Center, National Institute of Infectious Diseases	Tsuyoshi Sekizuka et al
EPI_ISL_1432762	Robert Koch Institute	Eurofins LifeCodexx GmbH	?
EPI_ISL_1432763	Pathogen Genomics Center, National Institute of Infectious Diseases	Pathogen Genomics Center, National Institute of Infectious Diseases	Tsuyoshi Sekizuka et al
EPI_ISL_1432764	Robert Koch Institute	Eurofins LifeCodexx GmbH	?
EPI_ISL_1432765	Pathogen Genomics Center, National Institute of Infectious Diseases	Pathogen Genomics Center, National Institute of Infectious Diseases	Tsuyoshi Sekizuka et al
EPI_ISL_1432766	Robert Koch Institute	Eurofins LifeCodexx GmbH	?
EPI_ISL_1432767	Pathogen Genomics Center, National Institute of Infectious Diseases	Pathogen Genomics Center, National Institute of Infectious Diseases	Tsuyoshi Sekizuka et al
EPI_ISL_1432768	Robert Koch Institute	Eurofins LifeCodexx GmbH	?
EPI_ISL_1432769	Pathogen Genomics Center, National Institute of Infectious Diseases	Pathogen Genomics Center, National Institute of Infectious Diseases	Tsuyoshi Sekizuka et al
EPI_ISL_1432770	Robert Koch Institute	Eurofins LifeCodexx GmbH	?
EPI_ISL_1432771	Pathogen Genomics Center, National Institute of Infectious Diseases	Pathogen Genomics Center, National Institute of Infectious Diseases	Tsuyoshi Sekizuka et al
EPI_ISL_1432772	Robert Koch Institute	Eurofins LifeCodexx GmbH	?
EPI_ISL_1432773	Pathogen Genomics Center, National Institute of Infectious Diseases	Pathogen Genomics Center, National Institute of Infectious Diseases	Tsuyoshi Sekizuka et al
EPI_ISL_1432774	Robert Koch Institute	Eurofins LifeCodexx GmbH	?
EPI_ISL_1432775	Pathogen Genomics Center, National Institute of Infectious Diseases	Pathogen Genomics Center, National Institute of Infectious Diseases	Tsuyoshi Sekizuka et al
EPI_ISL_1432776	Pathogen Genomics Center, National Institute of Infectious Diseases	Pathogen Genomics Center, National Institute of Infectious Diseases	Tsuyoshi Sekizuka et al
EPI_ISL_1432777	Robert Koch Institute	Eurofins LifeCodexx GmbH	?
EPI_ISL_1432778	Pathogen Genomics Center, National Institute of Infectious Diseases	Pathogen Genomics Center, National Institute of Infectious Diseases	Tsuyoshi Sekizuka et al
EPI_ISL_1432779	Robert Koch Institute	Eurofins LifeCodexx GmbH	?
EPI_ISL_1432780	Pathogen Genomics Center, National Institute of Infectious Diseases	Pathogen Genomics Center, National Institute of Infectious Diseases	Tsuyoshi Sekizuka et al
EPI_ISL_1432782	Pathogen Genomics Center, National Institute of Infectious Diseases	Pathogen Genomics Center, National Institute of Infectious Diseases	Tsuyoshi Sekizuka et al
EPI_ISL_1432783	Robert Koch Institute	Eurofins LifeCodexx GmbH	?
EPI_ISL_1432784	Pathogen Genomics Center, National Institute of Infectious Diseases	Pathogen Genomics Center, National Institute of Infectious Diseases	Tsuyoshi Sekizuka et al
EPI_ISL_1432785	Robert Koch Institute	Eurofins LifeCodexx GmbH	?
EPI_ISL_1432786	Pathogen Genomics Center, National Institute of Infectious Diseases	Pathogen Genomics Center, National Institute of Infectious Diseases	Tsuyoshi Sekizuka et al
EPI_ISL_1432787	Robert Koch Institute	Eurofins LifeCodexx GmbH	?
EPI_ISL_1432788	Pathogen Genomics Center, National Institute of Infectious Diseases	Pathogen Genomics Center, National Institute of Infectious Diseases	Tsuyoshi Sekizuka et al
EPI_ISL_1432789	Pathogen Genomics Center, National Institute of Infectious Diseases	Pathogen Genomics Center, National Institute of Infectious Diseases	Tsuyoshi Sekizuka et al
EPI_ISL_1432790	Robert Koch Institute	Eurofins LifeCodexx GmbH	?
EPI_ISL_1432791	Pathogen Genomics Center, National Institute of Infectious Diseases	Pathogen Genomics Center, National Institute of Infectious Diseases	Tsuyoshi Sekizuka et al
EPI_ISL_1432792	Robert Koch Institute	Eurofins LifeCodexx GmbH	?
EPI_ISL_1432793	Pathogen Genomics Center, National Institute of Infectious Diseases	Pathogen Genomics Center, National Institute of Infectious Diseases	Tsuyoshi Sekizuka et al
EPI_ISL_1432794	Robert Koch Institute	Eurofins LifeCodexx GmbH	?
EPI_ISL_1432795	Pathogen Genomics Center, National Institute of Infectious Diseases	Pathogen Genomics Center, National Institute of Infectious Diseases	Tsuyoshi Sekizuka et al
EPI_ISL_1432796	Robert Koch Institute	Eurofins LifeCodexx GmbH	?
EPI_ISL_1432797	Pathogen Genomics Center, National Institute of Infectious Diseases	Pathogen Genomics Center, National Institute of Infectious Diseases	Tsuyoshi Sekizuka et al
EPI_ISL_1432798	Pathogen Genomics Center, National Institute of Infectious Diseases	Pathogen Genomics Center, National Institute of Infectious Diseases	Tsuyoshi Sekizuka et al
EPI_ISL_1432799	Robert Koch Institute	Eurofins LifeCodexx GmbH	?
EPI_ISL_1432800	Robert Koch Institute	Eurofins LifeCodexx GmbH	?
EPI_ISL_1432801	Pathogen Genomics Center, National Institute of Infectious Diseases	Pathogen Genomics Center, National Institute of Infectious Diseases	Tsuyoshi Sekizuka et al
EPI_ISL_1432802	Pathogen Genomics Center, National Institute of Infectious Diseases	Pathogen Genomics Center, National Institute of Infectious Diseases	Tsuyoshi Sekizuka et al
EPI_ISL_1432803	Robert Koch Institute	Eurofins LifeCodexx GmbH	?
EPI_ISL_1432804	Pathogen Genomics Center, National Institute of Infectious Diseases	Pathogen Genomics Center, National Institute of Infectious Diseases	Tsuyoshi Sekizuka et al
EPI_ISL_1432805	Robert Koch Institute	Eurofins LifeCodexx GmbH	?
EPI_ISL_1432806	Pathogen Genomics Center, National Institute of Infectious Diseases	Pathogen Genomics Center, National Institute of Infectious Diseases	Tsuyoshi Sekizuka et al
EPI_ISL_1432807	Robert Koch Institute	Eurofins LifeCodexx GmbH	?
EPI_ISL_1432808	Pathogen Genomics Center, National Institute of Infectious Diseases	Pathogen Genomics Center, National Institute of Infectious Diseases	Tsuyoshi Sekizuka et al
EPI_ISL_1432809	Robert Koch Institute	Eurofins LifeCodexx GmbH	?
EPI_ISL_1432810	Pathogen Genomics Center, National Institute of Infectious Diseases	Pathogen Genomics Center, National Institute of Infectious Diseases	Tsuyoshi Sekizuka et al
EPI_ISL_1432812	Pathogen Genomics Center, National Institute of Infectious Diseases	Pathogen Genomics Center, National Institute of Infectious Diseases	Tsuyoshi Sekizuka et al
EPI_ISL_1432813	Pathogen Genomics Center, National Institute of Infectious Diseases	Pathogen Genomics Center, National Institute of Infectious Diseases	Tsuyoshi Sekizuka et al
EPI_ISL_1432814	Robert Koch Institute	Eurofins LifeCodexx GmbH	?
EPI_ISL_1432815	Pathogen Genomics Center, National Institute of Infectious Diseases	Pathogen Genomics Center, National Institute of Infectious Diseases	Tsuyoshi Sekizuka et al
EPI_ISL_1432816	Robert Koch Institute	Eurofins LifeCodexx GmbH	?
EPI_ISL_1432817	Pathogen Genomics Center, National Institute of Infectious Diseases	Pathogen Genomics Center, National Institute of Infectious Diseases	Tsuyoshi Sekizuka et al
EPI_ISL_1432818	Robert Koch Institute	Eurofins LifeCodexx GmbH	?
EPI_ISL_1432819	Pathogen Genomics Center, National Institute of Infectious Diseases	Pathogen Genomics Center, National Institute of Infectious Diseases	Tsuyoshi Sekizuka et al
EPI_ISL_1432820	Robert Koch Institute	Eurofins LifeCodexx GmbH	?
EPI_ISL_1432821	Pathogen Genomics Center, National Institute of Infectious Diseases	Pathogen Genomics Center, National Institute of Infectious Diseases	Tsuyoshi Sekizuka et al
EPI_ISL_1432822	Robert Koch Institute	Eurofins LifeCodexx GmbH	?
EPI_ISL_1432823	Pathogen Genomics Center, National Institute of Infectious Diseases	Pathogen Genomics Center, National Institute of Infectious Diseases	Tsuyoshi Sekizuka et al
EPI_ISL_1432825	Pathogen Genomics Center, National Institute of Infectious Diseases	Pathogen Genomics Center, National Institute of Infectious Diseases	Tsuyoshi Sekizuka et al
EPI_ISL_1432826	Pathogen Genomics Center, National Institute of Infectious Diseases	Pathogen Genomics Center, National Institute of Infectious Diseases	Tsuyoshi Sekizuka et al
EPI_ISL_1432827	Robert Koch Institute	Eurofins LifeCodexx GmbH	?
EPI_ISL_1432828	Pathogen Genomics Center, National Institute of Infectious Diseases	Pathogen Genomics Center, National Institute of Infectious Diseases	Tsuyoshi Sekizuka et al
EPI_ISL_1432829	Robert Koch Institute	Eurofins LifeCodexx GmbH	?
EPI_ISL_1432830	Pathogen Genomics Center, National Institute of Infectious Diseases	Pathogen Genomics Center, National Institute of Infectious Diseases	Tsuyoshi Sekizuka et al
EPI_ISL_1432831	Robert Koch Institute	Eurofins LifeCodexx GmbH	?
EPI_ISL_1432832	Pathogen Genomics Center, National Institute of Infectious Diseases	Pathogen Genomics Center, National Institute of Infectious Diseases	Tsuyoshi Sekizuka et al
EPI_ISL_1432833	Robert Koch Institute	Eurofins LifeCodexx GmbH	?
EPI_ISL_1432834	Pathogen Genomics Center, National Institute of Infectious Diseases	Pathogen Genomics Center, National Institute of Infectious Diseases	Tsuyoshi Sekizuka et al
EPI_ISL_1432835	Pathogen Genomics Center, National Institute of Infectious Diseases	Pathogen Genomics Center, National Institute of Infectious Diseases	Tsuyoshi Sekizuka et al
EPI_ISL_1432836	Robert Koch Institute	Eurofins LifeCodexx GmbH	?
EPI_ISL_1432837	Pathogen Genomics Center, National Institute of Infectious Diseases	Pathogen Genomics Center, National Institute of Infectious Diseases	Tsuyoshi Sekizuka et al
EPI_ISL_1432839	Pathogen Genomics Center, National Institute of Infectious Diseases	Pathogen Genomics Center, National Institute of Infectious Diseases	Tsuyoshi Sekizuka et al
EPI_ISL_1432840	Robert Koch Institute	Eurofins LifeCodexx GmbH	?
EPI_ISL_1432841	Pathogen Genomics Center, National Institute of Infectious Diseases	Pathogen Genomics Center, National Institute of Infectious Diseases	Tsuyoshi Sekizuka et al
EPI_ISL_1432842	Pathogen Genomics Center, National Institute of Infectious Diseases	Pathogen Genomics Center, National Institute of Infectious Diseases	Tsuyoshi Sekizuka et al
EPI_ISL_1432843	Robert Koch Institute	Eurofins LifeCodexx GmbH	?
EPI_ISL_1432844	Robert Koch Institute	Eurofins LifeCodexx GmbH	?
EPI_ISL_1432845	Pathogen Genomics Center, National Institute of Infectious Diseases	Pathogen Genomics Center, National Institute of Infectious Diseases	Tsuyoshi Sekizuka et al
EPI_ISL_1432846	Pathogen Genomics Center, National Institute of Infectious Diseases	Pathogen Genomics Center, National Institute of Infectious Diseases	Tsuyoshi Sekizuka et al
EPI_ISL_1432847	Robert Koch Institute	Eurofins LifeCodexx GmbH	?
EPI_ISL_1432848	Pathogen Genomics Center, National Institute of Infectious Diseases	Pathogen Genomics Center, National Institute of Infectious Diseases	Tsuyoshi Sekizuka et al
EPI_ISL_1432849	Robert Koch Institute	Eurofins LifeCodexx GmbH	?
EPI_ISL_1432850	Pathogen Genomics Center, National Institute of Infectious Diseases	Pathogen Genomics Center, National Institute of Infectious Diseases	Tsuyoshi Sekizuka et al
EPI_ISL_1432851	Robert Koch Institute	Eurofins LifeCodexx GmbH	?
EPI_ISL_1432852	Pathogen Genomics Center, National Institute of Infectious Diseases	Pathogen Genomics Center, National Institute of Infectious Diseases	Tsuyoshi Sekizuka et al
EPI_ISL_1432853	Robert Koch Institute	Eurofins LifeCodexx GmbH	?
EPI_ISL_1432854	Pathogen Genomics Center, National Institute of Infectious Diseases	Pathogen Genomics Center, National Institute of Infectious Diseases	Tsuyoshi Sekizuka et al
EPI_ISL_1432855	Robert Koch Institute	Eurofins LifeCodexx GmbH	?
EPI_ISL_1432856	Pathogen Genomics Center, National Institute of Infectious Diseases	Pathogen Genomics Center, National Institute of Infectious Diseases	Tsuyoshi Sekizuka et al
EPI_ISL_1432857	Robert Koch Institute	Eurofins LifeCodexx GmbH	?
EPI_ISL_1432858	Pathogen Genomics Center, National Institute of Infectious Diseases	Pathogen Genomics Center, National Institute of Infectious Diseases	Tsuyoshi Sekizuka et al
EPI_ISL_1432859	Robert Koch Institute	Eurofins LifeCodexx GmbH	?
EPI_ISL_1432860	Pathogen Genomics Center, National Institute of Infectious Diseases	Pathogen Genomics Center, National Institute of Infectious Diseases	Tsuyoshi Sekizuka et al
EPI_ISL_1432861	Robert Koch Institute	Eurofins LifeCodexx GmbH	?
EPI_ISL_1432862	Pathogen Genomics Center, National Institute of Infectious Diseases	Pathogen Genomics Center, National Institute of Infectious Diseases	Tsuyoshi Sekizuka et al
EPI_ISL_1432863	Pathogen Genomics Center, National Institute of Infectious Diseases	Pathogen Genomics Center, National Institute of Infectious Diseases	Tsuyoshi Sekizuka et al
EPI_ISL_1432864	Robert Koch Institute	Eurofins LifeCodexx GmbH	?
EPI_ISL_1432866	Robert Koch Institute	Eurofins LifeCodexx GmbH	?
EPI_ISL_1432867	Pathogen Genomics Center, National Institute of Infectious Diseases	Pathogen Genomics Center, National Institute of Infectious Diseases	Tsuyoshi Sekizuka et al
EPI_ISL_1432868	Pathogen Genomics Center, National Institute of Infectious Diseases	Pathogen Genomics Center, National Institute of Infectious Diseases	Tsuyoshi Sekizuka et al
EPI_ISL_1432869	Robert Koch Institute	Eurofins LifeCodexx GmbH	?
EPI_ISL_1432870	Pathogen Genomics Center, National Institute of Infectious Diseases	Pathogen Genomics Center, National Institute of Infectious Diseases	Tsuyoshi Sekizuka et al
EPI_ISL_1432871	Robert Koch Institute	Eurofins LifeCodexx GmbH	?
EPI_ISL_1432872	Pathogen Genomics Center, National Institute of Infectious Diseases	Pathogen Genomics Center, National Institute of Infectious Diseases	Tsuyoshi Sekizuka et al
EPI_ISL_1432873	Robert Koch Institute	Eurofins LifeCodexx GmbH	?
EPI_ISL_1432874	Pathogen Genomics Center, National Institute of Infectious Diseases	Pathogen Genomics Center, National Institute of Infectious Diseases	Tsuyoshi Sekizuka et al
EPI_ISL_1432875	Robert Koch Institute	Eurofins LifeCodexx GmbH	?
EPI_ISL_1432876	Pathogen Genomics Center, National Institute of Infectious Diseases	Pathogen Genomics Center, National Institute of Infectious Diseases	Tsuyoshi Sekizuka et al
EPI_ISL_1432877	Pathogen Genomics Center, National Institute of Infectious Diseases	Pathogen Genomics Center, National Institute of Infectious Diseases	Tsuyoshi Sekizuka et al
EPI_ISL_1432878	Robert Koch Institute	Eurofins LifeCodexx GmbH	?
EPI_ISL_1432879	Pathogen Genomics Center, National Institute of Infectious Diseases	Pathogen Genomics Center, National Institute of Infectious Diseases	Tsuyoshi Sekizuka et al
EPI_ISL_1432880	Robert Koch Institute	Eurofins LifeCodexx GmbH	?
EPI_ISL_1432881	Pathogen Genomics Center, National Institute of Infectious Diseases	Pathogen Genomics Center, National Institute of Infectious Diseases	Tsuyoshi Sekizuka et al
EPI_ISL_1432882	Robert Koch Institute	Eurofins LifeCodexx GmbH	?
EPI_ISL_1432883	Pathogen Genomics Center, National Institute of Infectious Diseases	Pathogen Genomics Center, National Institute of Infectious Diseases	Tsuyoshi Sekizuka et al
EPI_ISL_1432885	Pathogen Genomics Center, National Institute of Infectious Diseases	Pathogen Genomics Center, National Institute of Infectious Diseases	Tsuyoshi Sekizuka et al
EPI_ISL_1432886	Robert Koch Institute	Eurofins LifeCodexx GmbH	?
EPI_ISL_1432887	Pathogen Genomics Center, National Institute of Infectious Diseases	Pathogen Genomics Center, National Institute of Infectious Diseases	Tsuyoshi Sekizuka et al
EPI_ISL_1432888	Pathogen Genomics Center, National Institute of Infectious Diseases	Pathogen Genomics Center, National Institute of Infectious Diseases	Tsuyoshi Sekizuka et al
EPI_ISL_1432889	Robert Koch Institute	Eurofins LifeCodexx GmbH	?
EPI_ISL_1432890	Pathogen Genomics Center, National Institute of Infectious Diseases	Pathogen Genomics Center, National Institute of Infectious Diseases	Tsuyoshi Sekizuka et al
EPI_ISL_1432891	Robert Koch Institute	Eurofins LifeCodexx GmbH	?
EPI_ISL_1432892	Pathogen Genomics Center, National Institute of Infectious Diseases	Pathogen Genomics Center, National Institute of Infectious Diseases	Tsuyoshi Sekizuka et al
EPI_ISL_1432893	Robert Koch Institute	Eurofins LifeCodexx GmbH	?
EPI_ISL_1432894	Pathogen Genomics Center, National Institute of Infectious Diseases	Pathogen Genomics Center, National Institute of Infectious Diseases	Tsuyoshi Sekizuka et al
EPI_ISL_1432895	Robert Koch Institute	Eurofins LifeCodexx GmbH	?
EPI_ISL_1432896	Pathogen Genomics Center, National Institute of Infectious Diseases	Pathogen Genomics Center, National Institute of Infectious Diseases	Tsuyoshi Sekizuka et al
EPI_ISL_1432897	Pathogen Genomics Center, National Institute of Infectious Diseases	Pathogen Genomics Center, National Institute of Infectious Diseases	Tsuyoshi Sekizuka et al
EPI_ISL_1432898	Robert Koch Institute	Eurofins LifeCodexx GmbH	?
EPI_ISL_1432899	Pathogen Genomics Center, National Institute of Infectious Diseases	Pathogen Genomics Center, National Institute of Infectious Diseases	Tsuyoshi Sekizuka et al
EPI_ISL_1432901	Pathogen Genomics Center, National Institute of Infectious Diseases	Pathogen Genomics Center, National Institute of Infectious Diseases	Tsuyoshi Sekizuka et al
EPI_ISL_1432902	Robert Koch Institute	Eurofins LifeCodexx GmbH	?
EPI_ISL_1432903	Pathogen Genomics Center, National Institute of Infectious Diseases	Pathogen Genomics Center, National Institute of Infectious Diseases	Tsuyoshi Sekizuka et al
EPI_ISL_1432904	Pathogen Genomics Center, National Institute of Infectious Diseases	Pathogen Genomics Center, National Institute of Infectious Diseases	Tsuyoshi Sekizuka et al
EPI_ISL_1432905	Robert Koch Institute	Eurofins LifeCodexx GmbH	?
EPI_ISL_1432906	Pathogen Genomics Center, National Institute of Infectious Diseases	Pathogen Genomics Center, National Institute of Infectious Diseases	Tsuyoshi Sekizuka et al
EPI_ISL_1432907	Robert Koch Institute	Eurofins LifeCodexx GmbH	?
EPI_ISL_1432908	Pathogen Genomics Center, National Institute of Infectious Diseases	Pathogen Genomics Center, National Institute of Infectious Diseases	Tsuyoshi Sekizuka et al
EPI_ISL_1432909	Robert Koch Institute	Eurofins LifeCodexx GmbH	?
EPI_ISL_1432910	Pathogen Genomics Center, National Institute of Infectious Diseases	Pathogen Genomics Center, National Institute of Infectious Diseases	Tsuyoshi Sekizuka et al
EPI_ISL_1432911	Robert Koch Institute	Eurofins LifeCodexx GmbH	?
EPI_ISL_1432912	Pathogen Genomics Center, National Institute of Infectious Diseases	Pathogen Genomics Center, National Institute of Infectious Diseases	Tsuyoshi Sekizuka et al
EPI_ISL_1432914	Pathogen Genomics Center, National Institute of Infectious Diseases	Pathogen Genomics Center, National Institute of Infectious Diseases	Tsuyoshi Sekizuka et al
EPI_ISL_1432915	Robert Koch Institute	Eurofins LifeCodexx GmbH	?
EPI_ISL_1432916	Pathogen Genomics Center, National Institute of Infectious Diseases	Pathogen Genomics Center, National Institute of Infectious Diseases	Tsuyoshi Sekizuka et al
EPI_ISL_1432917	Pathogen Genomics Center, National Institute of Infectious Diseases	Pathogen Genomics Center, National Institute of Infectious Diseases	Tsuyoshi Sekizuka et al
EPI_ISL_1432918	Robert Koch Institute	Eurofins LifeCodexx GmbH	?
EPI_ISL_1432919	Pathogen Genomics Center, National Institute of Infectious Diseases	Pathogen Genomics Center, National Institute of Infectious Diseases	Tsuyoshi Sekizuka et al
EPI_ISL_1432920	Robert Koch Institute	Eurofins LifeCodexx GmbH	?
EPI_ISL_1432921	Pathogen Genomics Center, National Institute of Infectious Diseases	Pathogen Genomics Center, National Institute of Infectious Diseases	Tsuyoshi Sekizuka et al
EPI_ISL_1432922	Robert Koch Institute	Eurofins LifeCodexx GmbH	?
EPI_ISL_1432923	Pathogen Genomics Center, National Institute of Infectious Diseases	Pathogen Genomics Center, National Institute of Infectious Diseases	Tsuyoshi Sekizuka et al
EPI_ISL_1432924	Robert Koch Institute	Eurofins LifeCodexx GmbH	?
EPI_ISL_1432925	Pathogen Genomics Center, National Institute of Infectious Diseases	Pathogen Genomics Center, National Institute of Infectious Diseases	Tsuyoshi Sekizuka et al
EPI_ISL_1432926	Robert Koch Institute	Labor 28 MVZ GmbH	?
EPI_ISL_1432927	Pathogen Genomics Center, National Institute of Infectious Diseases	Pathogen Genomics Center, National Institute of Infectious Diseases	Tsuyoshi Sekizuka et al
EPI_ISL_1432928	Robert Koch Institute	Sonic - Bioscientia - MVZ Labor Saar GmbH	?
EPI_ISL_1432929	Pathogen Genomics Center, National Institute of Infectious Diseases	Pathogen Genomics Center, National Institute of Infectious Diseases	Tsuyoshi Sekizuka et al
EPI_ISL_1432930	Robert Koch Institute	Labor 28 MVZ GmbH	?
EPI_ISL_1432931	Pathogen Genomics Center, National Institute of Infectious Diseases	Toyama Institute of Health	Tsuyoshi Sekizuka et al
EPI_ISL_1432933	Pathogen Genomics Center, National Institute of Infectious Diseases	Toyama Institute of Health	Tsuyoshi Sekizuka et al
EPI_ISL_1432934	Robert Koch Institute	LabKom - Labor Augsburg MVZ GmbH	?
EPI_ISL_1432935	Pathogen Genomics Center, National Institute of Infectious Diseases	Toyama Institute of Health	Tsuyoshi Sekizuka et al
EPI_ISL_1432936	Robert Koch Institute	Labor Dr. Schumacher MVZ	?
EPI_ISL_1432937	Pathogen Genomics Center, National Institute of Infectious Diseases	Toyama Institute of Health	Tsuyoshi Sekizuka et al
EPI_ISL_1432938	Pathogen Genomics Center, National Institute of Infectious Diseases	Toyama Institute of Health	Tsuyoshi Sekizuka et al
EPI_ISL_1432939	Robert Koch Institute	Bioscientia Labor Wermsdorf	?
EPI_ISL_1432940	Pathogen Genomics Center, National Institute of Infectious Diseases	Toyama Institute of Health	Tsuyoshi Sekizuka et al
EPI_ISL_1432941	Robert Koch Institute	Sonic - Bioscientia - MVZ Labor Saar GmbH	?
EPI_ISL_1432942	Pathogen Genomics Center, National Institute of Infectious Diseases	Toyama Institute of Health	Tsuyoshi Sekizuka et al
EPI_ISL_1432943	Robert Koch Institute	Bioscientia Labor Wermsdorf	?
EPI_ISL_1432944	Pathogen Genomics Center, National Institute of Infectious Diseases	Pathogen Genomics Center, National Institute of Infectious Diseases	Tsuyoshi Sekizuka et al
EPI_ISL_1432945	Robert Koch Institute	Bioscientia Labor Wermsdorf	?
EPI_ISL_1432946	Pathogen Genomics Center, National Institute of Infectious Diseases	Pathogen Genomics Center, National Institute of Infectious Diseases	Tsuyoshi Sekizuka et al
EPI_ISL_1432947	Robert Koch Institute	Bioscientia MVZ Labor Karlsruhe GmbH	?
EPI_ISL_1432948	Pathogen Genomics Center, National Institute of Infectious Diseases	Pathogen Genomics Center, National Institute of Infectious Diseases	Tsuyoshi Sekizuka et al
EPI_ISL_1432949	Robert Koch Institute	LabKom - Labor Augsburg MVZ GmbH	?
EPI_ISL_1432950	Pathogen Genomics Center, National Institute of Infectious Diseases	Pathogen Genomics Center, National Institute of Infectious Diseases	Tsuyoshi Sekizuka et al
EPI_ISL_1432951	Pathogen Genomics Center, National Institute of Infectious Diseases	Pathogen Genomics Center, National Institute of Infectious Diseases	Tsuyoshi Sekizuka et al
EPI_ISL_1432952	Robert Koch Institute	Bioscientia Labor Wermsdorf	?
EPI_ISL_1432953	Pathogen Genomics Center, National Institute of Infectious Diseases	Pathogen Genomics Center, National Institute of Infectious Diseases	Tsuyoshi Sekizuka et al
EPI_ISL_1432954	Robert Koch Institute	Bioscientia Labor Wermsdorf	?
EPI_ISL_1432955	Pathogen Genomics Center, National Institute of Infectious Diseases	Pathogen Genomics Center, National Institute of Infectious Diseases	Tsuyoshi Sekizuka et al
EPI_ISL_1432956	Robert Koch Institute	Sonic - Bioscientia - MVZ Labor Saar GmbH	?
EPI_ISL_1432957	Pathogen Genomics Center, National Institute of Infectious Diseases	Pathogen Genomics Center, National Institute of Infectious Diseases	Tsuyoshi Sekizuka et al
EPI_ISL_1432958	Robert Koch Institute	Bioscientia Labor Wermsdorf	?
EPI_ISL_1432959	Pathogen Genomics Center, National Institute of Infectious Diseases	Pathogen Genomics Center, National Institute of Infectious Diseases	Tsuyoshi Sekizuka et al
EPI_ISL_1432960	Pathogen Genomics Center, National Institute of Infectious Diseases	Pathogen Genomics Center, National Institute of Infectious Diseases	Tsuyoshi Sekizuka et al
EPI_ISL_1432961	Robert Koch Institute	Labor Dr. Schumacher MVZ	?
EPI_ISL_1432962	Pathogen Genomics Center, National Institute of Infectious Diseases	Pathogen Genomics Center, National Institute of Infectious Diseases	Tsuyoshi Sekizuka et al
EPI_ISL_1432963	Robert Koch Institute	Bioscientia Labor Wermsdorf	?
EPI_ISL_1432964	Pathogen Genomics Center, National Institute of Infectious Diseases	Pathogen Genomics Center, National Institute of Infectious Diseases	Tsuyoshi Sekizuka et al
EPI_ISL_1432965	Robert Koch Institute	Labor 28 MVZ GmbH	?
EPI_ISL_1432966	Pathogen Genomics Center, National Institute of Infectious Diseases	Pathogen Genomics Center, National Institute of Infectious Diseases	Tsuyoshi Sekizuka et al
EPI_ISL_1432967	Robert Koch Institute	Labor Dr. Schumacher MVZ	?
EPI_ISL_1432968	Pathogen Genomics Center, National Institute of Infectious Diseases	Pathogen Genomics Center, National Institute of Infectious Diseases	Tsuyoshi Sekizuka et al
EPI_ISL_1432969	Pathogen Genomics Center, National Institute of Infectious Diseases	Pathogen Genomics Center, National Institute of Infectious Diseases	Tsuyoshi Sekizuka et al
EPI_ISL_1432970	Robert Koch Institute	Bioscientia Labor Wermsdorf	?
EPI_ISL_1432971	Pathogen Genomics Center, National Institute of Infectious Diseases	Pathogen Genomics Center, National Institute of Infectious Diseases	Tsuyoshi Sekizuka et al
EPI_ISL_1432972	Robert Koch Institute	Sonic - Bioscientia - MVZ Labor Saar GmbH	?
EPI_ISL_1432973	Pathogen Genomics Center, National Institute of Infectious Diseases	Pathogen Genomics Center, National Institute of Infectious Diseases	Tsuyoshi Sekizuka et al
EPI_ISL_1432974	Robert Koch Institute	LabKom - Labor Augsburg MVZ GmbH	?
EPI_ISL_1432975	Pathogen Genomics Center, National Institute of Infectious Diseases	Pathogen Genomics Center, National Institute of Infectious Diseases	Tsuyoshi Sekizuka et al
EPI_ISL_1432976	Robert Koch Institute	LabKom - Labor Augsburg MVZ GmbH	?
EPI_ISL_1432977	Pathogen Genomics Center, National Institute of Infectious Diseases	Pathogen Genomics Center, National Institute of Infectious Diseases	Tsuyoshi Sekizuka et al
EPI_ISL_1432978	Robert Koch Institute	Bioscientia Labor Wermsdorf	?
EPI_ISL_1432979	Pathogen Genomics Center, National Institute of Infectious Diseases	Pathogen Genomics Center, National Institute of Infectious Diseases	Tsuyoshi Sekizuka et al
EPI_ISL_1432980	Robert Koch Institute	LabKom - Labor Mainz MVZ GmbH	?
EPI_ISL_1432981	Pathogen Genomics Center, National Institute of Infectious Diseases	Pathogen Genomics Center, National Institute of Infectious Diseases	Tsuyoshi Sekizuka et al
EPI_ISL_1432982	Robert Koch Institute	Bioscientia MVZ Labor Karlsruhe GmbH	?
EPI_ISL_1432983	Pathogen Genomics Center, National Institute of Infectious Diseases	Pathogen Genomics Center, National Institute of Infectious Diseases	Tsuyoshi Sekizuka et al
EPI_ISL_1432984	Pathogen Genomics Center, National Institute of Infectious Diseases	Pathogen Genomics Center, National Institute of Infectious Diseases	Tsuyoshi Sekizuka et al
EPI_ISL_1432985	Robert Koch Institute	LabKom - Labor Augsburg MVZ GmbH	?
EPI_ISL_1432986	Pathogen Genomics Center, National Institute of Infectious Diseases	Pathogen Genomics Center, National Institute of Infectious Diseases	Tsuyoshi Sekizuka et al
EPI_ISL_1432987	Robert Koch Institute	Labor 28 MVZ GmbH	?
EPI_ISL_1432988	Pathogen Genomics Center, National Institute of Infectious Diseases	Pathogen Genomics Center, National Institute of Infectious Diseases	Tsuyoshi Sekizuka et al
EPI_ISL_1432989	Robert Koch Institute	Labor 28 MVZ GmbH	?
EPI_ISL_1432990	Pathogen Genomics Center, National Institute of Infectious Diseases	Pathogen Genomics Center, National Institute of Infectious Diseases	Tsuyoshi Sekizuka et al
EPI_ISL_1432991	Robert Koch Institute	Bioscientia Labor Wermsdorf	?
EPI_ISL_1432992	Pathogen Genomics Center, National Institute of Infectious Diseases	Pathogen Genomics Center, National Institute of Infectious Diseases	Tsuyoshi Sekizuka et al
EPI_ISL_1432993	Robert Koch Institute	Labor 28 MVZ GmbH	?
EPI_ISL_1432994	Pathogen Genomics Center, National Institute of Infectious Diseases	Pathogen Genomics Center, National Institute of Infectious Diseases	Tsuyoshi Sekizuka et al
EPI_ISL_1432995	Robert Koch Institute	Bioscientia MVZ Labor Karlsruhe GmbH	?
EPI_ISL_1432996	Pathogen Genomics Center, National Institute of Infectious Diseases	Pathogen Genomics Center, National Institute of Infectious Diseases	Tsuyoshi Sekizuka et al
EPI_ISL_1432997	Pathogen Genomics Center, National Institute of Infectious Diseases	Pathogen Genomics Center, National Institute of Infectious Diseases	Tsuyoshi Sekizuka et al
EPI_ISL_1432998	Robert Koch Institute	Labor 28 MVZ GmbH	?
EPI_ISL_1432999	Pathogen Genomics Center, National Institute of Infectious Diseases	Pathogen Genomics Center, National Institute of Infectious Diseases	Tsuyoshi Sekizuka et al
EPI_ISL_1433001	Pathogen Genomics Center, National Institute of Infectious Diseases	Pathogen Genomics Center, National Institute of Infectious Diseases	Tsuyoshi Sekizuka et al
EPI_ISL_1433002	Robert Koch Institute	Bioscientia Labor Wermsdorf	?
EPI_ISL_1433003	Pathogen Genomics Center, National Institute of Infectious Diseases	Pathogen Genomics Center, National Institute of Infectious Diseases	Tsuyoshi Sekizuka et al
EPI_ISL_1433004	Robert Koch Institute	Bioscientia Labor Wermsdorf	?
EPI_ISL_1433005	Pathogen Genomics Center, National Institute of Infectious Diseases	Pathogen Genomics Center, National Institute of Infectious Diseases	Tsuyoshi Sekizuka et al
EPI_ISL_1433006	Robert Koch Institute	LabKom - Labor Augsburg MVZ GmbH	?
EPI_ISL_1433007	Pathogen Genomics Center, National Institute of Infectious Diseases	Pathogen Genomics Center, National Institute of Infectious Diseases	Tsuyoshi Sekizuka et al
EPI_ISL_1433008	Pathogen Genomics Center, National Institute of Infectious Diseases	Pathogen Genomics Center, National Institute of Infectious Diseases	Tsuyoshi Sekizuka et al
EPI_ISL_1433010	Robert Koch Institute	Sonic - Bioscientia - MVZ Labor Saar GmbH	?
EPI_ISL_1433011	Pathogen Genomics Center, National Institute of Infectious Diseases	Pathogen Genomics Center, National Institute of Infectious Diseases	Tsuyoshi Sekizuka et al
EPI_ISL_1433012	Pathogen Genomics Center, National Institute of Infectious Diseases	Pathogen Genomics Center, National Institute of Infectious Diseases	Tsuyoshi Sekizuka et al
EPI_ISL_1433013	Robert Koch Institute	Labor 28 MVZ GmbH	?
EPI_ISL_1433014	Pathogen Genomics Center, National Institute of Infectious Diseases	Pathogen Genomics Center, National Institute of Infectious Diseases	Tsuyoshi Sekizuka et al
EPI_ISL_1433015	Robert Koch Institute	Bioscientia Labor Wermsdorf	?
EPI_ISL_1433016	Pathogen Genomics Center, National Institute of Infectious Diseases	Pathogen Genomics Center, National Institute of Infectious Diseases	Tsuyoshi Sekizuka et al
EPI_ISL_1433017	Robert Koch Institute	Bioscientia Labor Wermsdorf	?
EPI_ISL_1433018	Pathogen Genomics Center, National Institute of Infectious Diseases	Pathogen Genomics Center, National Institute of Infectious Diseases	Tsuyoshi Sekizuka et al
EPI_ISL_1433019	Robert Koch Institute	Bioscientia Labor Wermsdorf	?
EPI_ISL_1433020	Pathogen Genomics Center, National Institute of Infectious Diseases	Pathogen Genomics Center, National Institute of Infectious Diseases	Tsuyoshi Sekizuka et al
EPI_ISL_1433021	Robert Koch Institute	Labor 28 MVZ GmbH	?
EPI_ISL_1433022	Pathogen Genomics Center, National Institute of Infectious Diseases	Pathogen Genomics Center, National Institute of Infectious Diseases	Tsuyoshi Sekizuka et al
EPI_ISL_1433023	Robert Koch Institute	Bioscientia Labor Wermsdorf	?
EPI_ISL_1433024	Pathogen Genomics Center, National Institute of Infectious Diseases	Pathogen Genomics Center, National Institute of Infectious Diseases	Tsuyoshi Sekizuka et al
EPI_ISL_1433025	Robert Koch Institute	Labor Dr. Schumacher MVZ	?
EPI_ISL_1433026	Pathogen Genomics Center, National Institute of Infectious Diseases	Pathogen Genomics Center, National Institute of Infectious Diseases	Tsuyoshi Sekizuka et al
EPI_ISL_1433027	Robert Koch Institute	Sonic - Bioscientia - MVZ Labor Saar GmbH	?
EPI_ISL_1433028	Pathogen Genomics Center, National Institute of Infectious Diseases	Pathogen Genomics Center, National Institute of Infectious Diseases	Tsuyoshi Sekizuka et al
EPI_ISL_1433029	Robert Koch Institute	LabKom - Labor Augsburg MVZ GmbH	?
EPI_ISL_1433030	Pathogen Genomics Center, National Institute of Infectious Diseases	Pathogen Genomics Center, National Institute of Infectious Diseases	Tsuyoshi Sekizuka et al
EPI_ISL_1433032	Pathogen Genomics Center, National Institute of Infectious Diseases	Pathogen Genomics Center, National Institute of Infectious Diseases	Tsuyoshi Sekizuka et al
EPI_ISL_1433033	Robert Koch Institute	Labor 28 MVZ GmbH	?
EPI_ISL_1433034	Pathogen Genomics Center, National Institute of Infectious Diseases	Pathogen Genomics Center, National Institute of Infectious Diseases	Tsuyoshi Sekizuka et al
EPI_ISL_1433035	Robert Koch Institute	ALB FILS KLINIKEN GmbH - Institut für Laboratoriumsmedizin Klinik am Eichert Göppingen	?
EPI_ISL_1433036	Pathogen Genomics Center, National Institute of Infectious Diseases	Pathogen Genomics Center, National Institute of Infectious Diseases	Tsuyoshi Sekizuka et al
EPI_ISL_1433037	Robert Koch Institute	ALB FILS KLINIKEN GmbH - Institut für Laboratoriumsmedizin Klinik am Eichert Göppingen	?
EPI_ISL_1433038	Pathogen Genomics Center, National Institute of Infectious Diseases	Pathogen Genomics Center, National Institute of Infectious Diseases	Tsuyoshi Sekizuka et al
EPI_ISL_1433040	Pathogen Genomics Center, National Institute of Infectious Diseases	Pathogen Genomics Center, National Institute of Infectious Diseases	Tsuyoshi Sekizuka et al
EPI_ISL_1433042	Pathogen Genomics Center, National Institute of Infectious Diseases	Pathogen Genomics Center, National Institute of Infectious Diseases	Tsuyoshi Sekizuka et al
EPI_ISL_1433043	Pathogen Genomics Center, National Institute of Infectious Diseases	Pathogen Genomics Center, National Institute of Infectious Diseases	Tsuyoshi Sekizuka et al
EPI_ISL_1433045	Pathogen Genomics Center, National Institute of Infectious Diseases	Pathogen Genomics Center, National Institute of Infectious Diseases	Tsuyoshi Sekizuka et al
EPI_ISL_1433047	Pathogen Genomics Center, National Institute of Infectious Diseases	Pathogen Genomics Center, National Institute of Infectious Diseases	Tsuyoshi Sekizuka et al
EPI_ISL_1433048	Robert Koch Institute	Bioscientia Labor Wermsdorf	?
EPI_ISL_1433049	Pathogen Genomics Center, National Institute of Infectious Diseases	Pathogen Genomics Center, National Institute of Infectious Diseases	Tsuyoshi Sekizuka et al
EPI_ISL_1433050	Robert Koch Institute	Bioscientia Labor Wermsdorf	?
EPI_ISL_1433051	Pathogen Genomics Center, National Institute of Infectious Diseases	Pathogen Genomics Center, National Institute of Infectious Diseases	Tsuyoshi Sekizuka et al
EPI_ISL_1433052	Robert Koch Institute	Bioscientia Labor Wermsdorf	?
EPI_ISL_1433053	Pathogen Genomics Center, National Institute of Infectious Diseases	Pathogen Genomics Center, National Institute of Infectious Diseases	Tsuyoshi Sekizuka et al
EPI_ISL_1433054	Robert Koch Institute	LabKom - Labor Augsburg MVZ GmbH	?
EPI_ISL_1433055	Pathogen Genomics Center, National Institute of Infectious Diseases	Pathogen Genomics Center, National Institute of Infectious Diseases	Tsuyoshi Sekizuka et al
EPI_ISL_1433056	Pathogen Genomics Center, National Institute of Infectious Diseases	Pathogen Genomics Center, National Institute of Infectious Diseases	Tsuyoshi Sekizuka et al
EPI_ISL_1433057	Robert Koch Institute	Sonic - Bioscientia - MVZ Labor Saar GmbH	?
EPI_ISL_1433058	Robert Koch Institute	LabKom - Labor Augsburg MVZ GmbH	?
EPI_ISL_1433059	Robert Koch Institute	Bioscientia Labor Wermsdorf	?
EPI_ISL_1433060	Robert Koch Institute	LabKom - Labor Augsburg MVZ GmbH	?
EPI_ISL_1433061	Robert Koch Institute	Bioscientia Labor Wermsdorf	?
EPI_ISL_1433062	Robert Koch Institute	Bioscientia Labor Wermsdorf	?
EPI_ISL_1433063	Robert Koch Institute	Bioscientia Labor Wermsdorf	?
EPI_ISL_1433064	Robert Koch Institute	Bioscientia Labor Wermsdorf	?
EPI_ISL_1433065	Robert Koch Institute	Bioscientia Labor Wermsdorf	?
EPI_ISL_1433066	Robert Koch Institute	Bioscientia Labor Wermsdorf	?
EPI_ISL_1433067	Robert Koch Institute	Bioscientia MVZ Labor Karlsruhe GmbH	?
EPI_ISL_1433068	Robert Koch Institute	Labor 28 MVZ GmbH	?
EPI_ISL_1433069	Robert Koch Institute	Bioscientia Labor Wermsdorf	?
EPI_ISL_1433070	Robert Koch Institute	Sonic - Bioscientia - MVZ Labor Saar GmbH	?
EPI_ISL_1433071	Robert Koch Institute	Bioscientia Labor Wermsdorf	?
EPI_ISL_1433072	Robert Koch Institute	LabKom - Labor Augsburg MVZ GmbH	?
EPI_ISL_1433073	Robert Koch Institute	Bioscientia Labor Wermsdorf	?
EPI_ISL_1433074	Robert Koch Institute	Bioscientia Labor Wermsdorf	?
EPI_ISL_1433075	Robert Koch Institute	Labor 28 MVZ GmbH	?
EPI_ISL_1433079	Robert Koch Institute	Labor 28 MVZ GmbH	?
EPI_ISL_1433080	Robert Koch Institute	Bioscientia Labor Wermsdorf	?
EPI_ISL_1433081	Robert Koch Institute	Labor Dr. Schumacher MVZ	?
EPI_ISL_1433082	Robert Koch Institute	Sonic - Bioscientia - MVZ Labor Saar GmbH	?
EPI_ISL_1433083	Robert Koch Institute	LabKom - Labor Augsburg MVZ GmbH	?
EPI_ISL_1433084	Robert Koch Institute	LabKom - Labor Augsburg MVZ GmbH	?
EPI_ISL_1433085	Robert Koch Institute	LabKom - Labor Augsburg MVZ GmbH	?
EPI_ISL_1433086	Robert Koch Institute	Bioscientia Labor Wermsdorf	?
EPI_ISL_1433087	Robert Koch Institute	Bioscientia MVZ Labor Karlsruhe GmbH	?
EPI_ISL_1433088	Robert Koch Institute	Bioscientia Labor Wermsdorf	?
EPI_ISL_1433090	Robert Koch Institute	Bioscientia Labor Wermsdorf	?
EPI_ISL_1433092	Robert Koch Institute	Bioscientia MVZ Labor Karlsruhe GmbH	?
EPI_ISL_1433093	Robert Koch Institute	Labor 28 MVZ GmbH	?
EPI_ISL_1433094	Robert Koch Institute	ALB FILS KLINIKEN GmbH - Institut für Laboratoriumsmedizin Klinik am Eichert Göppingen	?
EPI_ISL_1433095	Robert Koch Institute	LabKom - Labor Augsburg MVZ GmbH	?
EPI_ISL_1433097	Robert Koch Institute	Bioscientia Labor Wermsdorf	?
EPI_ISL_1433098	Robert Koch Institute	LabKom - Labor Augsburg MVZ GmbH	?
EPI_ISL_1433099	Robert Koch Institute	Labor 28 MVZ GmbH	?
EPI_ISL_1433100	Robert Koch Institute	LabKom - Labor Augsburg MVZ GmbH	?
EPI_ISL_1433101	Robert Koch Institute	Bioscientia Labor Wermsdorf	?
EPI_ISL_1433103	Robert Koch Institute	LabKom - Labor Augsburg MVZ GmbH	?
EPI_ISL_1433104	Robert Koch Institute	Sonic - Bioscientia - MVZ Labor Saar GmbH	?
EPI_ISL_1433105	Robert Koch Institute	Labor 28 MVZ GmbH	?
EPI_ISL_1433106	Robert Koch Institute	Bioscientia Labor Wermsdorf	?
EPI_ISL_1433107	Robert Koch Institute	LabKom - Labor Augsburg MVZ GmbH	?
EPI_ISL_1433109	Robert Koch Institute	Sonic - Bioscientia - MVZ Labor Saar GmbH	?
EPI_ISL_1433110	Robert Koch Institute	Labor 28 MVZ GmbH	?
EPI_ISL_1433113	Robert Koch Institute	Labor 28 MVZ GmbH	?
EPI_ISL_1433114	Robert Koch Institute	Labor 28 MVZ GmbH	?
EPI_ISL_1433115	Robert Koch Institute	Bioscientia Labor Wermsdorf	?
EPI_ISL_1433116	Robert Koch Institute	Bioscientia Labor Wermsdorf	?
EPI_ISL_1433117	Robert Koch Institute	Bioscientia MVZ Labor Karlsruhe GmbH	?
EPI_ISL_1433119	Robert Koch Institute	Bioscientia Labor Wermsdorf	?
EPI_ISL_1433120	Robert Koch Institute	LabKom - Labor Augsburg MVZ GmbH	?
EPI_ISL_1433121	Robert Koch Institute	Bioscientia MVZ Labor Karlsruhe GmbH	?
EPI_ISL_1433122	Robert Koch Institute	Labor 28 MVZ GmbH	?
EPI_ISL_1433123	Robert Koch Institute	Labor 28 MVZ GmbH	?
EPI_ISL_1433124	Robert Koch Institute	LabKom - Labor Augsburg MVZ GmbH	?
EPI_ISL_1433125	Robert Koch Institute	Labor Dr. Schumacher MVZ	?
EPI_ISL_1433126	Robert Koch Institute	Sonic - Bioscientia - MVZ Labor Saar GmbH	?
EPI_ISL_1433127	Robert Koch Institute	Labor Dr. Schumacher MVZ	?
EPI_ISL_1433128	Robert Koch Institute	Bioscientia Labor Wermsdorf	?
EPI_ISL_1433129	Robert Koch Institute	Bioscientia MVZ Labor Karlsruhe GmbH	?
EPI_ISL_1433130	Robert Koch Institute	Labor 28 MVZ GmbH	?
EPI_ISL_1433133	Robert Koch Institute	Bioscientia Labor Wermsdorf	?
EPI_ISL_1433134	Robert Koch Institute	ALB FILS KLINIKEN GmbH - Institut für Laboratoriumsmedizin Klinik am Eichert Göppingen	?
EPI_ISL_1433135	Robert Koch Institute	LabKom - Labor Augsburg MVZ GmbH	?
EPI_ISL_1433136	Robert Koch Institute	Bioscientia MVZ Labor Karlsruhe GmbH	?
EPI_ISL_1433137	Robert Koch Institute	Bioscientia Labor Wermsdorf	?
EPI_ISL_1433138	Robert Koch Institute	Bioscientia Labor Wermsdorf	?
EPI_ISL_1433139	Robert Koch Institute	Bioscientia Labor Wermsdorf	?
EPI_ISL_1433142	Robert Koch Institute	Labor Dr. Schumacher MVZ	?
EPI_ISL_1433144	Robert Koch Institute	Bioscientia MVZ Labor Karlsruhe GmbH	?
EPI_ISL_1433145	Robert Koch Institute	Bioscientia Labor Wermsdorf	?
EPI_ISL_1433147	Robert Koch Institute	LabKom - Labor Augsburg MVZ GmbH	?
EPI_ISL_1433149	Robert Koch Institute	Bioscientia Labor Wermsdorf	?
EPI_ISL_1433150	Robert Koch Institute	Bioscientia Labor Wermsdorf	?
EPI_ISL_1433151	Robert Koch Institute	Bioscientia Labor Wermsdorf	?
EPI_ISL_1433153	Robert Koch Institute	LabKom - Labor Augsburg MVZ GmbH	?
EPI_ISL_1433154	Robert Koch Institute	Labor 28 MVZ GmbH	?
EPI_ISL_1433155	Robert Koch Institute	Bioscientia Labor Wermsdorf	?
EPI_ISL_1433156	Robert Koch Institute	Bioscientia Labor Wermsdorf	?
EPI_ISL_1433157	Robert Koch Institute	Bioscientia Labor Wermsdorf	?
EPI_ISL_1433158	Robert Koch Institute	Labor 28 MVZ GmbH	?
EPI_ISL_1433159	Robert Koch Institute	LabKom - Labor Augsburg MVZ GmbH	?
EPI_ISL_1433160	Robert Koch Institute	Bioscientia Labor Wermsdorf	?
EPI_ISL_1433161	Robert Koch Institute	Bioscientia Labor Wermsdorf	?
EPI_ISL_1433162	Robert Koch Institute	Labor Dr. Schumacher MVZ	?
EPI_ISL_1433163	Robert Koch Institute	Bioscientia Labor Wermsdorf	?
EPI_ISL_1433164	Robert Koch Institute	Sonic - Bioscientia - MVZ Labor Saar GmbH	?
EPI_ISL_1433165	Robert Koch Institute	Sonic - Bioscientia - MVZ Labor Saar GmbH	?
EPI_ISL_1433166	Robert Koch Institute	LabKom - Labor Augsburg MVZ GmbH	?
EPI_ISL_1433167	Robert Koch Institute	Labor 28 MVZ GmbH	?
EPI_ISL_1433169	Robert Koch Institute	Sonic - Bioscientia - MVZ Labor Saar GmbH	?
EPI_ISL_1433170	Robert Koch Institute	LabKom - Labor Augsburg MVZ GmbH	?
EPI_ISL_1433171	Robert Koch Institute	Sonic - Bioscientia - MVZ Labor Saar GmbH	?
EPI_ISL_1433172	Robert Koch Institute	Bioscientia Labor Wermsdorf	?
EPI_ISL_1433173	Robert Koch Institute	Bioscientia Labor Wermsdorf	?
EPI_ISL_1433175	Robert Koch Institute	Labor 28 MVZ GmbH	?
EPI_ISL_1433176	Robert Koch Institute	LabKom - Labor Augsburg MVZ GmbH	?
EPI_ISL_1433177	Robert Koch Institute	Bioscientia Labor Wermsdorf	?
EPI_ISL_1433179	Robert Koch Institute	Bioscientia MVZ Labor Karlsruhe GmbH	?
EPI_ISL_1433180	Robert Koch Institute	Bioscientia Labor Wermsdorf	?
EPI_ISL_1433181	Robert Koch Institute	Bioscientia Labor Wermsdorf	?
EPI_ISL_1433182	Robert Koch Institute	Bioscientia Labor Wermsdorf	?
EPI_ISL_1433183	Robert Koch Institute	Bioscientia Labor Wermsdorf	?
EPI_ISL_1433185	Robert Koch Institute	Bioscientia Labor Wermsdorf	?
EPI_ISL_1433186	Robert Koch Institute	Bioscientia Labor Wermsdorf	?
EPI_ISL_1433187	Robert Koch Institute	Sonic - Bioscientia - MVZ Labor Saar GmbH	?
EPI_ISL_1433188	Robert Koch Institute	Sonic - Bioscientia - MVZ Labor Saar GmbH	?
EPI_ISL_1433190	Robert Koch Institute	Sonic - Bioscientia - MVZ Labor Saar GmbH	?
EPI_ISL_1433191	Robert Koch Institute	Labor 28 MVZ GmbH	?
EPI_ISL_1433192	Robert Koch Institute	Bioscientia MVZ Labor Karlsruhe GmbH	?
EPI_ISL_1433193	Robert Koch Institute	Labor 28 MVZ GmbH	?
EPI_ISL_1433194	Robert Koch Institute	Bioscientia Labor Wermsdorf	?
EPI_ISL_1433195	Robert Koch Institute	LabKom - Labor Augsburg MVZ GmbH	?
EPI_ISL_1433197	Robert Koch Institute	Sonic - Labor Staber MVZ Kassel	?
EPI_ISL_1433198	Robert Koch Institute	Bioscientia Labor Wermsdorf	?
EPI_ISL_1433199	Robert Koch Institute	Bioscientia Labor Wermsdorf	?
EPI_ISL_1433200	Robert Koch Institute	Labor Dr. Schumacher MVZ	?
EPI_ISL_1433201	Robert Koch Institute	Sonic - Bioscientia - MVZ Labor Saar GmbH	?
EPI_ISL_1433204	Robert Koch Institute	Labor 28 MVZ GmbH	?
EPI_ISL_1433205	Robert Koch Institute	Bioscientia Labor Wermsdorf	?
EPI_ISL_1433207	Robert Koch Institute	LabKom - Labor Augsburg MVZ GmbH	?
EPI_ISL_1433208	Robert Koch Institute	Labor 28 MVZ GmbH	?
EPI_ISL_1433209	Robert Koch Institute	Bioscientia MVZ Labor Karlsruhe GmbH	?
EPI_ISL_1433211	Robert Koch Institute	Bioscientia Labor Wermsdorf	?
EPI_ISL_1433212	Robert Koch Institute	Bioscientia Labor Wermsdorf	?
EPI_ISL_1433213	Robert Koch Institute	Bioscientia MVZ Labor Karlsruhe GmbH	?
EPI_ISL_1433214	Robert Koch Institute	LabKom - Labor Augsburg MVZ GmbH	?
EPI_ISL_1433215	Robert Koch Institute	LabKom - Labor Augsburg MVZ GmbH	?
EPI_ISL_1433216	Robert Koch Institute	LabKom - Labor Augsburg MVZ GmbH	?
EPI_ISL_1433217	Robert Koch Institute	Bioscientia Labor Wermsdorf	?
EPI_ISL_1433219	Robert Koch Institute	ALB FILS KLINIKEN GmbH - Institut für Laboratoriumsmedizin Klinik am Eichert Göppingen	?
EPI_ISL_1433221	Robert Koch Institute	Bioscientia Labor Wermsdorf	?
EPI_ISL_1433222	Robert Koch Institute	Sonic - Bioscientia - MVZ Labor Saar GmbH	?
EPI_ISL_1433223	Robert Koch Institute	Sonic - Bioscientia - MVZ Labor Saar GmbH	?
EPI_ISL_1433224	Robert Koch Institute	Bioscientia Labor Wermsdorf	?
EPI_ISL_1433225	Robert Koch Institute	Sonic - Bioscientia - MVZ Labor Saar GmbH	?
EPI_ISL_1433226	Robert Koch Institute	Sonic - Bioscientia - MVZ Labor Saar GmbH	?
EPI_ISL_1433227	Robert Koch Institute	Sonic - Bioscientia - MVZ Labor Saar GmbH	?
EPI_ISL_1433228	Robert Koch Institute	Labor Dr. Schumacher MVZ	?
EPI_ISL_1433230	Robert Koch Institute	Bioscientia MVZ Labor Karlsruhe GmbH	?
EPI_ISL_1433232	Robert Koch Institute	Bioscientia Labor Wermsdorf	?
EPI_ISL_1433233	Robert Koch Institute	Labor 28 MVZ GmbH	?
EPI_ISL_1433234	Robert Koch Institute	Bioscientia Labor Wermsdorf	?
EPI_ISL_1433235	Robert Koch Institute	LabKom - Labor Augsburg MVZ GmbH	?
EPI_ISL_1433236	Robert Koch Institute	Bioscientia Labor Wermsdorf	?
EPI_ISL_1433237	Robert Koch Institute	Sonic - Bioscientia - MVZ Labor Saar GmbH	?
EPI_ISL_1433238	Robert Koch Institute	LabKom - Labor Augsburg MVZ GmbH	?
EPI_ISL_1433239	Robert Koch Institute	LabKom - Labor Augsburg MVZ GmbH	?
EPI_ISL_1433240	Robert Koch Institute	Bioscientia Labor Wermsdorf	?
EPI_ISL_1433241	Robert Koch Institute	Labor 28 MVZ GmbH	?
EPI_ISL_1433243	Robert Koch Institute	Sonic - Bioscientia - MVZ Labor Saar GmbH	?
EPI_ISL_1433244	Robert Koch Institute	Bioscientia Labor Wermsdorf	?
EPI_ISL_1433245	Robert Koch Institute	Bioscientia Labor Wermsdorf	?
EPI_ISL_1433246	Robert Koch Institute	Sonic - Bioscientia - MVZ Labor Saar GmbH	?
EPI_ISL_1433247	Robert Koch Institute	Bioscientia Labor Wermsdorf	?
EPI_ISL_1433248	Robert Koch Institute	ALB FILS KLINIKEN GmbH - Institut für Laboratoriumsmedizin Klinik am Eichert Göppingen	?
EPI_ISL_1433250	Robert Koch Institute	Bioscientia Labor Wermsdorf	?
EPI_ISL_1433252	Robert Koch Institute	LabKom - Labor Augsburg MVZ GmbH	?
EPI_ISL_1433253	Robert Koch Institute	Bioscientia Labor Wermsdorf	?
EPI_ISL_1433255	Robert Koch Institute	Bioscientia Labor Wermsdorf	?
EPI_ISL_1433257	Robert Koch Institute	LabKom - Labor Augsburg MVZ GmbH	?
EPI_ISL_1433258	Robert Koch Institute	LabKom - Labor Augsburg MVZ GmbH	?
EPI_ISL_1433260	Robert Koch Institute	ALB FILS KLINIKEN GmbH - Institut für Laboratoriumsmedizin Klinik am Eichert Göppingen	?
EPI_ISL_1433262	Robert Koch Institute	Bioscientia Labor Wermsdorf	?
EPI_ISL_1433263	Robert Koch Institute	Sonic - Bioscientia - MVZ Labor Saar GmbH	?
EPI_ISL_1433264	Robert Koch Institute	Sonic - Bioscientia - MVZ Labor Saar GmbH	?
EPI_ISL_1433265	Robert Koch Institute	Labor Dr. Schumacher MVZ	?
EPI_ISL_1433266	Robert Koch Institute	Labor 28 MVZ GmbH	?
EPI_ISL_1433268	Robert Koch Institute	Labor 28 MVZ GmbH	?
EPI_ISL_1433269	Robert Koch Institute	Sonic - Bioscientia - MVZ Labor Saar GmbH	?
EPI_ISL_1433270	Robert Koch Institute	Sonic - Bioscientia - MVZ Labor Saar GmbH	?
EPI_ISL_1433272	Robert Koch Institute	Labor 28 MVZ GmbH	?
EPI_ISL_1433273	Robert Koch Institute	Bioscientia Labor Wermsdorf	?
EPI_ISL_1433276	Robert Koch Institute	ALB FILS KLINIKEN GmbH - Institut für Laboratoriumsmedizin Klinik am Eichert Göppingen	?
EPI_ISL_1433277	Robert Koch Institute	Sonic - Labor Staber MVZ Kassel	?
EPI_ISL_1433278	Robert Koch Institute	Bioscientia Labor Wermsdorf	?
EPI_ISL_1433279	Robert Koch Institute	LabKom - Labor Augsburg MVZ GmbH	?
EPI_ISL_1433280	Robert Koch Institute	Bioscientia Labor Wermsdorf	?
EPI_ISL_1433282	Robert Koch Institute	Bioscientia Labor Wermsdorf	?
EPI_ISL_1433283	Robert Koch Institute	Bioscientia Labor Wermsdorf	?
EPI_ISL_1433284	Robert Koch Institute	LabKom - Labor Augsburg MVZ GmbH	?
EPI_ISL_1433285	Robert Koch Institute	Labor 28 MVZ GmbH	?
EPI_ISL_1433286	Robert Koch Institute	Bioscientia MVZ Labor Karlsruhe GmbH	?
EPI_ISL_1433287	Pathogen Genomics Center, National Institute of Infectious Diseases	Ibaraki Prefectural Institute of Public Health	Tsuyoshi Sekizuka et al
EPI_ISL_1433288	Robert Koch Institute	LabKom - Labor Augsburg MVZ GmbH	?
EPI_ISL_1433289	Pathogen Genomics Center, National Institute of Infectious Diseases	Ibaraki Prefectural Institute of Public Health	Tsuyoshi Sekizuka et al
EPI_ISL_1433290	Robert Koch Institute	Sonic - Bioscientia - MVZ Labor Saar GmbH	?
EPI_ISL_1433291	Pathogen Genomics Center, National Institute of Infectious Diseases	Ibaraki Prefectural Institute of Public Health	Tsuyoshi Sekizuka et al
EPI_ISL_1433292	Robert Koch Institute	Labor Dr. Schumacher MVZ	?
EPI_ISL_1433293	Pathogen Genomics Center, National Institute of Infectious Diseases	Pathogen Genomics Center, National Institute of Infectious Diseases	Tsuyoshi Sekizuka et al
EPI_ISL_1433294	Robert Koch Institute	Sonic - Bioscientia - MVZ Labor Saar GmbH	?
EPI_ISL_1433295	Pathogen Genomics Center, National Institute of Infectious Diseases	Pathogen Genomics Center, National Institute of Infectious Diseases	Tsuyoshi Sekizuka et al
EPI_ISL_1433297	Pathogen Genomics Center, National Institute of Infectious Diseases	Pathogen Genomics Center, National Institute of Infectious Diseases	Tsuyoshi Sekizuka et al
EPI_ISL_1433299	Pathogen Genomics Center, National Institute of Infectious Diseases	SARS-CoV-2 testing team, National Institute of Infectious Diseases	Tsuyoshi Sekizuka et al
EPI_ISL_1433300	Robert Koch Institute	Bioscientia Labor Wermsdorf	?
EPI_ISL_1433301	Pathogen Genomics Center, National Institute of Infectious Diseases	SARS-CoV-2 testing team, National Institute of Infectious Diseases	Tsuyoshi Sekizuka et al
EPI_ISL_1433303	Pathogen Genomics Center, National Institute of Infectious Diseases	SARS-CoV-2 testing team, National Institute of Infectious Diseases	Tsuyoshi Sekizuka et al
EPI_ISL_1433305	Robert Koch Institute	Bioscientia Labor Wermsdorf	?
EPI_ISL_1433306	Pathogen Genomics Center, National Institute of Infectious Diseases	SARS-CoV-2 testing team, National Institute of Infectious Diseases	Tsuyoshi Sekizuka et al
EPI_ISL_1433307	Pathogen Genomics Center, National Institute of Infectious Diseases	Pathogen Genomics Center, National Institute of Infectious Diseases	Tsuyoshi Sekizuka et al
EPI_ISL_1433308	Robert Koch Institute	Bioscientia Labor Wermsdorf	?
EPI_ISL_1433309	Robert Koch Institute	Bioscientia Labor Wermsdorf	?
EPI_ISL_1433310	Pathogen Genomics Center, National Institute of Infectious Diseases	Pathogen Genomics Center, National Institute of Infectious Diseases	Tsuyoshi Sekizuka et al
EPI_ISL_1433311	Robert Koch Institute	Bioscientia Labor Wermsdorf	?
EPI_ISL_1433312	Pathogen Genomics Center, National Institute of Infectious Diseases	Pathogen Genomics Center, National Institute of Infectious Diseases	Tsuyoshi Sekizuka et al
EPI_ISL_1433313	Robert Koch Institute	Sonic - Bioscientia - MVZ Labor Saar GmbH	?
EPI_ISL_1433314	Pathogen Genomics Center, National Institute of Infectious Diseases	Pathogen Genomics Center, National Institute of Infectious Diseases	Tsuyoshi Sekizuka et al
EPI_ISL_1433316	Pathogen Genomics Center, National Institute of Infectious Diseases	Pathogen Genomics Center, National Institute of Infectious Diseases	Tsuyoshi Sekizuka et al
EPI_ISL_1433318	Pathogen Genomics Center, National Institute of Infectious Diseases	Pathogen Genomics Center, National Institute of Infectious Diseases	Tsuyoshi Sekizuka et al
EPI_ISL_1433319	Robert Koch Institute	LabKom - Labor Augsburg MVZ GmbH	?
EPI_ISL_1433320	Pathogen Genomics Center, National Institute of Infectious Diseases	Pathogen Genomics Center, National Institute of Infectious Diseases	Tsuyoshi Sekizuka et al
EPI_ISL_1433321	Robert Koch Institute	Bioscientia Labor Wermsdorf	?
EPI_ISL_1433322	Pathogen Genomics Center, National Institute of Infectious Diseases	Pathogen Genomics Center, National Institute of Infectious Diseases	Tsuyoshi Sekizuka et al
EPI_ISL_1433323	Robert Koch Institute	Bioscientia Labor Wermsdorf	?
EPI_ISL_1433324	Pathogen Genomics Center, National Institute of Infectious Diseases	Pathogen Genomics Center, National Institute of Infectious Diseases	Tsuyoshi Sekizuka et al
EPI_ISL_1433325	Robert Koch Institute	Bioscientia Labor Wermsdorf	?
EPI_ISL_1433326	Pathogen Genomics Center, National Institute of Infectious Diseases	Pathogen Genomics Center, National Institute of Infectious Diseases	Tsuyoshi Sekizuka et al
EPI_ISL_1433327	Robert Koch Institute	Bioscientia Labor Wermsdorf	?
EPI_ISL_1433328	Pathogen Genomics Center, National Institute of Infectious Diseases	Pathogen Genomics Center, National Institute of Infectious Diseases	Tsuyoshi Sekizuka et al
EPI_ISL_1433329	Robert Koch Institute	Bioscientia Labor Wermsdorf	?
EPI_ISL_1433330	Pathogen Genomics Center, National Institute of Infectious Diseases	Pathogen Genomics Center, National Institute of Infectious Diseases	Tsuyoshi Sekizuka et al
EPI_ISL_1433331	Pathogen Genomics Center, National Institute of Infectious Diseases	Pathogen Genomics Center, National Institute of Infectious Diseases	Tsuyoshi Sekizuka et al
EPI_ISL_1433332	Robert Koch Institute	Labor 28 MVZ GmbH	?
EPI_ISL_1433333	Pathogen Genomics Center, National Institute of Infectious Diseases	Pathogen Genomics Center, National Institute of Infectious Diseases	Tsuyoshi Sekizuka et al
EPI_ISL_1433334	Robert Koch Institute	Bioscientia Labor Wermsdorf	?
EPI_ISL_1433335	Pathogen Genomics Center, National Institute of Infectious Diseases	Pathogen Genomics Center, National Institute of Infectious Diseases	Tsuyoshi Sekizuka et al
EPI_ISL_1433336	Robert Koch Institute	LabKom - Labor Augsburg MVZ GmbH	?
EPI_ISL_1433337	Pathogen Genomics Center, National Institute of Infectious Diseases	Pathogen Genomics Center, National Institute of Infectious Diseases	Tsuyoshi Sekizuka et al
EPI_ISL_1433338	Robert Koch Institute	Bioscientia MVZ Labor Karlsruhe GmbH	?
EPI_ISL_1433339	Pathogen Genomics Center, National Institute of Infectious Diseases	Pathogen Genomics Center, National Institute of Infectious Diseases	Tsuyoshi Sekizuka et al
EPI_ISL_1433340	Robert Koch Institute	Bioscientia Labor Wermsdorf	?
EPI_ISL_1433341	Pathogen Genomics Center, National Institute of Infectious Diseases	Pathogen Genomics Center, National Institute of Infectious Diseases	Tsuyoshi Sekizuka et al
EPI_ISL_1433343	Pathogen Genomics Center, National Institute of Infectious Diseases	Pathogen Genomics Center, National Institute of Infectious Diseases	Tsuyoshi Sekizuka et al
EPI_ISL_1433344	Robert Koch Institute	Labor 28 MVZ GmbH	?
EPI_ISL_1433345	Pathogen Genomics Center, National Institute of Infectious Diseases	Pathogen Genomics Center, National Institute of Infectious Diseases	Tsuyoshi Sekizuka et al
EPI_ISL_1433346	Robert Koch Institute	LabKom - Labor Augsburg MVZ GmbH	?
EPI_ISL_1433347	Robert Koch Institute	Sonic - Bioscientia - MVZ Labor Saar GmbH	?
EPI_ISL_1433348	Pathogen Genomics Center, National Institute of Infectious Diseases	Pathogen Genomics Center, National Institute of Infectious Diseases	Tsuyoshi Sekizuka et al
EPI_ISL_1433350	Pathogen Genomics Center, National Institute of Infectious Diseases	Pathogen Genomics Center, National Institute of Infectious Diseases	Tsuyoshi Sekizuka et al
EPI_ISL_1433352	Pathogen Genomics Center, National Institute of Infectious Diseases	Pathogen Genomics Center, National Institute of Infectious Diseases	Tsuyoshi Sekizuka et al
EPI_ISL_1433353	Pathogen Genomics Center, National Institute of Infectious Diseases	Pathogen Genomics Center, National Institute of Infectious Diseases	Tsuyoshi Sekizuka et al
EPI_ISL_1433354	Robert Koch Institute	Sonic - Bioscientia - MVZ Labor Saar GmbH	?
EPI_ISL_1433355	Pathogen Genomics Center, National Institute of Infectious Diseases	Pathogen Genomics Center, National Institute of Infectious Diseases	Tsuyoshi Sekizuka et al
EPI_ISL_1433356	Robert Koch Institute	LabKom - Labor Augsburg MVZ GmbH	?
EPI_ISL_1433357	Pathogen Genomics Center, National Institute of Infectious Diseases	Pathogen Genomics Center, National Institute of Infectious Diseases	Tsuyoshi Sekizuka et al
EPI_ISL_1433359	Pathogen Genomics Center, National Institute of Infectious Diseases	Pathogen Genomics Center, National Institute of Infectious Diseases	Tsuyoshi Sekizuka et al
EPI_ISL_1433361	Pathogen Genomics Center, National Institute of Infectious Diseases	Pathogen Genomics Center, National Institute of Infectious Diseases	Tsuyoshi Sekizuka et al
EPI_ISL_1433362	Robert Koch Institute	Bioscientia Labor Wermsdorf	?
EPI_ISL_1433363	Pathogen Genomics Center, National Institute of Infectious Diseases	Pathogen Genomics Center, National Institute of Infectious Diseases	Tsuyoshi Sekizuka et al
EPI_ISL_1433364	Robert Koch Institute	Labor Dr. Schumacher MVZ	?
EPI_ISL_1433365	Pathogen Genomics Center, National Institute of Infectious Diseases	Pathogen Genomics Center, National Institute of Infectious Diseases	Tsuyoshi Sekizuka et al
EPI_ISL_1433366	Robert Koch Institute	LabKom - Labor Augsburg MVZ GmbH	?
EPI_ISL_1433367	Pathogen Genomics Center, National Institute of Infectious Diseases	Pathogen Genomics Center, National Institute of Infectious Diseases	Tsuyoshi Sekizuka et al
EPI_ISL_1433368	Robert Koch Institute	Labor 28 MVZ GmbH	?
EPI_ISL_1433369	Pathogen Genomics Center, National Institute of Infectious Diseases	Pathogen Genomics Center, National Institute of Infectious Diseases	Tsuyoshi Sekizuka et al
EPI_ISL_1433371	Pathogen Genomics Center, National Institute of Infectious Diseases	Pathogen Genomics Center, National Institute of Infectious Diseases	Tsuyoshi Sekizuka et al
EPI_ISL_1433372	Robert Koch Institute	Bioscientia Labor Wermsdorf	?
EPI_ISL_1433373	Pathogen Genomics Center, National Institute of Infectious Diseases	Pathogen Genomics Center, National Institute of Infectious Diseases	Tsuyoshi Sekizuka et al
EPI_ISL_1433375	Pathogen Genomics Center, National Institute of Infectious Diseases	Ibaraki Prefectural Institute of Public Health	Tsuyoshi Sekizuka et al
EPI_ISL_1433377	Pathogen Genomics Center, National Institute of Infectious Diseases	Ibaraki Prefectural Institute of Public Health	Tsuyoshi Sekizuka et al
EPI_ISL_1433378	Robert Koch Institute	Labor Becker & Kollegen (Standort München)	?
EPI_ISL_1433379	Pathogen Genomics Center, National Institute of Infectious Diseases	Ibaraki Prefectural Institute of Public Health	Tsuyoshi Sekizuka et al
EPI_ISL_1433380	Robert Koch Institute	Labor Becker & Kollegen (Standort München)	?
EPI_ISL_1433381	Pathogen Genomics Center, National Institute of Infectious Diseases	Ibaraki Prefectural Institute of Public Health	Tsuyoshi Sekizuka et al
EPI_ISL_1433382	Robert Koch Institute	Labor Becker & Kollegen (Standort München)	?
EPI_ISL_1433383	Pathogen Genomics Center, National Institute of Infectious Diseases	Ibaraki Prefectural Institute of Public Health	Tsuyoshi Sekizuka et al
EPI_ISL_1433384	Robert Koch Institute	Labor Becker & Kollegen (Standort München)	?
EPI_ISL_1433385	Pathogen Genomics Center, National Institute of Infectious Diseases	Ibaraki Prefectural Institute of Public Health	Tsuyoshi Sekizuka et al
EPI_ISL_1433386	Robert Koch Institute	Labor Becker & Kollegen (Standort München)	?
EPI_ISL_1433387	Pathogen Genomics Center, National Institute of Infectious Diseases	Ibaraki Prefectural Institute of Public Health	Tsuyoshi Sekizuka et al
EPI_ISL_1433388	Robert Koch Institute	Labor Becker & Kollegen (Standort München)	?
EPI_ISL_1433389	Pathogen Genomics Center, National Institute of Infectious Diseases	Ibaraki Prefectural Institute of Public Health	Tsuyoshi Sekizuka et al
EPI_ISL_1433390	Robert Koch Institute	Labor Becker & Kollegen (Standort München)	?
EPI_ISL_1433391	Pathogen Genomics Center, National Institute of Infectious Diseases	Pathogen Genomics Center, National Institute of Infectious Diseases	Tsuyoshi Sekizuka et al
EPI_ISL_1433392	Robert Koch Institute	Labor Becker & Kollegen (Standort München)	?
EPI_ISL_1433393	Pathogen Genomics Center, National Institute of Infectious Diseases	Pathogen Genomics Center, National Institute of Infectious Diseases	Tsuyoshi Sekizuka et al
EPI_ISL_1433394	Robert Koch Institute	Labor Becker & Kollegen (Standort München)	?
EPI_ISL_1433395	Pathogen Genomics Center, National Institute of Infectious Diseases	Pathogen Genomics Center, National Institute of Infectious Diseases	Tsuyoshi Sekizuka et al
EPI_ISL_1433396	Robert Koch Institute	Labor Becker & Kollegen (Standort München)	?
EPI_ISL_1433397	Pathogen Genomics Center, National Institute of Infectious Diseases	Pathogen Genomics Center, National Institute of Infectious Diseases	Tsuyoshi Sekizuka et al
EPI_ISL_1433398	Robert Koch Institute	Labor Becker & Kollegen (Standort München)	?
EPI_ISL_1433399	Pathogen Genomics Center, National Institute of Infectious Diseases	Pathogen Genomics Center, National Institute of Infectious Diseases	Tsuyoshi Sekizuka et al
EPI_ISL_1433400	Robert Koch Institute	Labor Becker & Kollegen (Standort München)	?
EPI_ISL_1433401	Pathogen Genomics Center, National Institute of Infectious Diseases	Pathogen Genomics Center, National Institute of Infectious Diseases	Tsuyoshi Sekizuka et al
EPI_ISL_1433402	Robert Koch Institute	Labor Becker & Kollegen (Standort München)	?
EPI_ISL_1433403	Pathogen Genomics Center, National Institute of Infectious Diseases	Pathogen Genomics Center, National Institute of Infectious Diseases	Tsuyoshi Sekizuka et al
EPI_ISL_1433404	Robert Koch Institute	Labor Becker & Kollegen (Standort München)	?
EPI_ISL_1433405	Pathogen Genomics Center, National Institute of Infectious Diseases	Pathogen Genomics Center, National Institute of Infectious Diseases	Tsuyoshi Sekizuka et al
EPI_ISL_1433406	Robert Koch Institute	Labor Becker & Kollegen (Standort München)	?
EPI_ISL_1433407	Pathogen Genomics Center, National Institute of Infectious Diseases	Pathogen Genomics Center, National Institute of Infectious Diseases	Tsuyoshi Sekizuka et al
EPI_ISL_1433408	Robert Koch Institute	Labor Becker & Kollegen (Standort München)	?
EPI_ISL_1433409	Pathogen Genomics Center, National Institute of Infectious Diseases	Pathogen Genomics Center, National Institute of Infectious Diseases	Tsuyoshi Sekizuka et al
EPI_ISL_1433410	Robert Koch Institute	Labor Becker & Kollegen (Standort München)	?
EPI_ISL_1433411	Pathogen Genomics Center, National Institute of Infectious Diseases	Pathogen Genomics Center, National Institute of Infectious Diseases	Tsuyoshi Sekizuka et al
EPI_ISL_1433412	Robert Koch Institute	Labor Becker & Kollegen (Standort München)	?
EPI_ISL_1433413	Pathogen Genomics Center, National Institute of Infectious Diseases	Pathogen Genomics Center, National Institute of Infectious Diseases	Tsuyoshi Sekizuka et al
EPI_ISL_1433414	Robert Koch Institute	Labor Becker & Kollegen (Standort München)	?
EPI_ISL_1433415	Pathogen Genomics Center, National Institute of Infectious Diseases	Pathogen Genomics Center, National Institute of Infectious Diseases	Tsuyoshi Sekizuka et al
EPI_ISL_1433416	Robert Koch Institute	Labor Becker & Kollegen (Standort München)	?
EPI_ISL_1433417	Pathogen Genomics Center, National Institute of Infectious Diseases	Pathogen Genomics Center, National Institute of Infectious Diseases	Tsuyoshi Sekizuka et al
EPI_ISL_1433418	Robert Koch Institute	Labor Becker & Kollegen (Standort München)	?
EPI_ISL_1433419	Pathogen Genomics Center, National Institute of Infectious Diseases	Pathogen Genomics Center, National Institute of Infectious Diseases	Tsuyoshi Sekizuka et al
EPI_ISL_1433420	Robert Koch Institute	Labor Becker & Kollegen (Standort München)	?
EPI_ISL_1433421	Pathogen Genomics Center, National Institute of Infectious Diseases	Pathogen Genomics Center, National Institute of Infectious Diseases	Tsuyoshi Sekizuka et al
EPI_ISL_1433422	Robert Koch Institute	Labor Becker & Kollegen (Standort München)	?
EPI_ISL_1433423	Pathogen Genomics Center, National Institute of Infectious Diseases	Pathogen Genomics Center, National Institute of Infectious Diseases	Tsuyoshi Sekizuka et al
EPI_ISL_1433425	Pathogen Genomics Center, National Institute of Infectious Diseases	Pathogen Genomics Center, National Institute of Infectious Diseases	Tsuyoshi Sekizuka et al
EPI_ISL_1433426	Robert Koch Institute	Labor Becker & Kollegen (Standort München)	?
EPI_ISL_1433427	Pathogen Genomics Center, National Institute of Infectious Diseases	Pathogen Genomics Center, National Institute of Infectious Diseases	Tsuyoshi Sekizuka et al
EPI_ISL_1433428	Robert Koch Institute	Labor Becker & Kollegen (Standort München)	?
EPI_ISL_1433429	Pathogen Genomics Center, National Institute of Infectious Diseases	Pathogen Genomics Center, National Institute of Infectious Diseases	Tsuyoshi Sekizuka et al
EPI_ISL_1433430	Robert Koch Institute	Labor Becker & Kollegen (Standort München)	?
EPI_ISL_1433431	Pathogen Genomics Center, National Institute of Infectious Diseases	Pathogen Genomics Center, National Institute of Infectious Diseases	Tsuyoshi Sekizuka et al
EPI_ISL_1433432	Robert Koch Institute	Labor Becker & Kollegen (Standort München)	?
EPI_ISL_1433433	Pathogen Genomics Center, National Institute of Infectious Diseases	Pathogen Genomics Center, National Institute of Infectious Diseases	Tsuyoshi Sekizuka et al
EPI_ISL_1433434	Robert Koch Institute	Labor Becker & Kollegen (Standort München)	?
EPI_ISL_1433435	Robert Koch Institute	Labor Becker & Kollegen (Standort München)	?
EPI_ISL_1433436	Pathogen Genomics Center, National Institute of Infectious Diseases	Pathogen Genomics Center, National Institute of Infectious Diseases	Tsuyoshi Sekizuka et al
EPI_ISL_1433437	Robert Koch Institute	Labor Becker & Kollegen (Standort München)	?
EPI_ISL_1433438	Pathogen Genomics Center, National Institute of Infectious Diseases	Pathogen Genomics Center, National Institute of Infectious Diseases	Tsuyoshi Sekizuka et al
EPI_ISL_1433439	Robert Koch Institute	Labor Becker & Kollegen (Standort München)	?
EPI_ISL_1433440	Pathogen Genomics Center, National Institute of Infectious Diseases	Pathogen Genomics Center, National Institute of Infectious Diseases	Tsuyoshi Sekizuka et al
EPI_ISL_1433441	Robert Koch Institute	Labor Becker & Kollegen (Standort München)	?
EPI_ISL_1433442	Pathogen Genomics Center, National Institute of Infectious Diseases	Pathogen Genomics Center, National Institute of Infectious Diseases	Tsuyoshi Sekizuka et al
EPI_ISL_1433443	Pathogen Genomics Center, National Institute of Infectious Diseases	Pathogen Genomics Center, National Institute of Infectious Diseases	Tsuyoshi Sekizuka et al
EPI_ISL_1433444	Robert Koch Institute	Labor Becker & Kollegen (Standort München)	?
EPI_ISL_1433445	Pathogen Genomics Center, National Institute of Infectious Diseases	Pathogen Genomics Center, National Institute of Infectious Diseases	Tsuyoshi Sekizuka et al
EPI_ISL_1433446	Robert Koch Institute	Labor Becker & Kollegen (Standort München)	?
EPI_ISL_1433447	Pathogen Genomics Center, National Institute of Infectious Diseases	Pathogen Genomics Center, National Institute of Infectious Diseases	Tsuyoshi Sekizuka et al
EPI_ISL_1433448	Robert Koch Institute	Labor Becker & Kollegen (Standort München)	?
EPI_ISL_1433449	Robert Koch Institute	Labor Becker & Kollegen (Standort München)	?
EPI_ISL_1433450	Pathogen Genomics Center, National Institute of Infectious Diseases	Pathogen Genomics Center, National Institute of Infectious Diseases	Tsuyoshi Sekizuka et al
EPI_ISL_1433452	Pathogen Genomics Center, National Institute of Infectious Diseases	Pathogen Genomics Center, National Institute of Infectious Diseases	Tsuyoshi Sekizuka et al
EPI_ISL_1433453	Robert Koch Institute	Labor Becker & Kollegen (Standort München)	?
EPI_ISL_1433454	Pathogen Genomics Center, National Institute of Infectious Diseases	Pathogen Genomics Center, National Institute of Infectious Diseases	Tsuyoshi Sekizuka et al
EPI_ISL_1433455	Pathogen Genomics Center, National Institute of Infectious Diseases	Pathogen Genomics Center, National Institute of Infectious Diseases	Tsuyoshi Sekizuka et al
EPI_ISL_1433456	Pathogen Genomics Center, National Institute of Infectious Diseases	Pathogen Genomics Center, National Institute of Infectious Diseases	Tsuyoshi Sekizuka et al
EPI_ISL_1433457	Pathogen Genomics Center, National Institute of Infectious Diseases	Pathogen Genomics Center, National Institute of Infectious Diseases	Tsuyoshi Sekizuka et al
EPI_ISL_1433458	Pathogen Genomics Center, National Institute of Infectious Diseases	Pathogen Genomics Center, National Institute of Infectious Diseases	Tsuyoshi Sekizuka et al
EPI_ISL_1433459	Pathogen Genomics Center, National Institute of Infectious Diseases	Pathogen Genomics Center, National Institute of Infectious Diseases	Tsuyoshi Sekizuka et al
EPI_ISL_1433460	Pathogen Genomics Center, National Institute of Infectious Diseases	Pathogen Genomics Center, National Institute of Infectious Diseases	Tsuyoshi Sekizuka et al
EPI_ISL_1433461	Pathogen Genomics Center, National Institute of Infectious Diseases	Pathogen Genomics Center, National Institute of Infectious Diseases	Tsuyoshi Sekizuka et al
EPI_ISL_1433462	Pathogen Genomics Center, National Institute of Infectious Diseases	Pathogen Genomics Center, National Institute of Infectious Diseases	Tsuyoshi Sekizuka et al
EPI_ISL_1433463	Pathogen Genomics Center, National Institute of Infectious Diseases	Pathogen Genomics Center, National Institute of Infectious Diseases	Tsuyoshi Sekizuka et al
EPI_ISL_1433464	Pathogen Genomics Center, National Institute of Infectious Diseases	Pathogen Genomics Center, National Institute of Infectious Diseases	Tsuyoshi Sekizuka et al
EPI_ISL_1433465	Pathogen Genomics Center, National Institute of Infectious Diseases	Pathogen Genomics Center, National Institute of Infectious Diseases	Tsuyoshi Sekizuka et al
EPI_ISL_1433466	Robert Koch Institute	Labor Becker & Kollegen (Standort München)	?
EPI_ISL_1433467	Pathogen Genomics Center, National Institute of Infectious Diseases	Pathogen Genomics Center, National Institute of Infectious Diseases	Tsuyoshi Sekizuka et al
EPI_ISL_1433468	Robert Koch Institute	Labor Becker & Kollegen (Standort München)	?
EPI_ISL_1433469	Pathogen Genomics Center, National Institute of Infectious Diseases	Pathogen Genomics Center, National Institute of Infectious Diseases	Tsuyoshi Sekizuka et al
EPI_ISL_1433470	Robert Koch Institute	Labor Becker & Kollegen (Standort München)	?
EPI_ISL_1433471	Pathogen Genomics Center, National Institute of Infectious Diseases	Pathogen Genomics Center, National Institute of Infectious Diseases	Tsuyoshi Sekizuka et al
EPI_ISL_1433472	Robert Koch Institute	Labor Becker & Kollegen (Standort München)	?
EPI_ISL_1433473	Pathogen Genomics Center, National Institute of Infectious Diseases	Pathogen Genomics Center, National Institute of Infectious Diseases	Tsuyoshi Sekizuka et al
EPI_ISL_1433474	Robert Koch Institute	Labor Becker & Kollegen (Standort München)	?
EPI_ISL_1433475	Pathogen Genomics Center, National Institute of Infectious Diseases	Pathogen Genomics Center, National Institute of Infectious Diseases	Tsuyoshi Sekizuka et al
EPI_ISL_1433476	Robert Koch Institute	Labor Becker & Kollegen (Standort München)	?
EPI_ISL_1433477	Pathogen Genomics Center, National Institute of Infectious Diseases	Pathogen Genomics Center, National Institute of Infectious Diseases	Tsuyoshi Sekizuka et al
EPI_ISL_1433478	Robert Koch Institute	Labor Becker & Kollegen (Standort München)	?
EPI_ISL_1433479	Pathogen Genomics Center, National Institute of Infectious Diseases	Pathogen Genomics Center, National Institute of Infectious Diseases	Tsuyoshi Sekizuka et al
EPI_ISL_1433481	Pathogen Genomics Center, National Institute of Infectious Diseases	Pathogen Genomics Center, National Institute of Infectious Diseases	Tsuyoshi Sekizuka et al
EPI_ISL_1433483	Pathogen Genomics Center, National Institute of Infectious Diseases	Pathogen Genomics Center, National Institute of Infectious Diseases	Tsuyoshi Sekizuka et al
EPI_ISL_1433485	Pathogen Genomics Center, National Institute of Infectious Diseases	Pathogen Genomics Center, National Institute of Infectious Diseases	Tsuyoshi Sekizuka et al
EPI_ISL_1433487	Pathogen Genomics Center, National Institute of Infectious Diseases	Pathogen Genomics Center, National Institute of Infectious Diseases	Tsuyoshi Sekizuka et al
EPI_ISL_1433489	Pathogen Genomics Center, National Institute of Infectious Diseases	Pathogen Genomics Center, National Institute of Infectious Diseases	Tsuyoshi Sekizuka et al
EPI_ISL_1433492	Pathogen Genomics Center, National Institute of Infectious Diseases	Pathogen Genomics Center, National Institute of Infectious Diseases	Tsuyoshi Sekizuka et al
EPI_ISL_1433494	Pathogen Genomics Center, National Institute of Infectious Diseases	Pathogen Genomics Center, National Institute of Infectious Diseases	Tsuyoshi Sekizuka et al
EPI_ISL_1433496	Pathogen Genomics Center, National Institute of Infectious Diseases	Pathogen Genomics Center, National Institute of Infectious Diseases	Tsuyoshi Sekizuka et al
EPI_ISL_1433498	Pathogen Genomics Center, National Institute of Infectious Diseases	Pathogen Genomics Center, National Institute of Infectious Diseases	Tsuyoshi Sekizuka et al
EPI_ISL_1433500	Pathogen Genomics Center, National Institute of Infectious Diseases	Pathogen Genomics Center, National Institute of Infectious Diseases	Tsuyoshi Sekizuka et al
EPI_ISL_1433502	Pathogen Genomics Center, National Institute of Infectious Diseases	Pathogen Genomics Center, National Institute of Infectious Diseases	Tsuyoshi Sekizuka et al
EPI_ISL_1433504	Pathogen Genomics Center, National Institute of Infectious Diseases	Pathogen Genomics Center, National Institute of Infectious Diseases	Tsuyoshi Sekizuka et al
EPI_ISL_1433506	Pathogen Genomics Center, National Institute of Infectious Diseases	Pathogen Genomics Center, National Institute of Infectious Diseases	Tsuyoshi Sekizuka et al
EPI_ISL_1433508	Pathogen Genomics Center, National Institute of Infectious Diseases	Pathogen Genomics Center, National Institute of Infectious Diseases	Tsuyoshi Sekizuka et al
EPI_ISL_1433510	Pathogen Genomics Center, National Institute of Infectious Diseases	Pathogen Genomics Center, National Institute of Infectious Diseases	Tsuyoshi Sekizuka et al
EPI_ISL_1433512	Pathogen Genomics Center, National Institute of Infectious Diseases	Pathogen Genomics Center, National Institute of Infectious Diseases	Tsuyoshi Sekizuka et al
EPI_ISL_1433514	Pathogen Genomics Center, National Institute of Infectious Diseases	Pathogen Genomics Center, National Institute of Infectious Diseases	Tsuyoshi Sekizuka et al
EPI_ISL_1433516	Pathogen Genomics Center, National Institute of Infectious Diseases	Pathogen Genomics Center, National Institute of Infectious Diseases	Tsuyoshi Sekizuka et al
EPI_ISL_1433519	Pathogen Genomics Center, National Institute of Infectious Diseases	Pathogen Genomics Center, National Institute of Infectious Diseases	Tsuyoshi Sekizuka et al
EPI_ISL_1433521	Pathogen Genomics Center, National Institute of Infectious Diseases	Pathogen Genomics Center, National Institute of Infectious Diseases	Tsuyoshi Sekizuka et al
EPI_ISL_1433523	Pathogen Genomics Center, National Institute of Infectious Diseases	Pathogen Genomics Center, National Institute of Infectious Diseases	Tsuyoshi Sekizuka et al
EPI_ISL_1433525	Pathogen Genomics Center, National Institute of Infectious Diseases	Pathogen Genomics Center, National Institute of Infectious Diseases	Tsuyoshi Sekizuka et al
EPI_ISL_1433527	Pathogen Genomics Center, National Institute of Infectious Diseases	Pathogen Genomics Center, National Institute of Infectious Diseases	Tsuyoshi Sekizuka et al
EPI_ISL_1433529	Pathogen Genomics Center, National Institute of Infectious Diseases	Pathogen Genomics Center, National Institute of Infectious Diseases	Tsuyoshi Sekizuka et al
EPI_ISL_1433531	Pathogen Genomics Center, National Institute of Infectious Diseases	Pathogen Genomics Center, National Institute of Infectious Diseases	Tsuyoshi Sekizuka et al
EPI_ISL_1433532	Pathogen Genomics Center, National Institute of Infectious Diseases	Pathogen Genomics Center, National Institute of Infectious Diseases	Tsuyoshi Sekizuka et al
EPI_ISL_1433534	Pathogen Genomics Center, National Institute of Infectious Diseases	Pathogen Genomics Center, National Institute of Infectious Diseases	Tsuyoshi Sekizuka et al
EPI_ISL_1433536	Pathogen Genomics Center, National Institute of Infectious Diseases	Pathogen Genomics Center, National Institute of Infectious Diseases	Tsuyoshi Sekizuka et al
EPI_ISL_1433538	Pathogen Genomics Center, National Institute of Infectious Diseases	Pathogen Genomics Center, National Institute of Infectious Diseases	Tsuyoshi Sekizuka et al
EPI_ISL_1433540	Pathogen Genomics Center, National Institute of Infectious Diseases	Pathogen Genomics Center, National Institute of Infectious Diseases	Tsuyoshi Sekizuka et al
EPI_ISL_1433542	Pathogen Genomics Center, National Institute of Infectious Diseases	Pathogen Genomics Center, National Institute of Infectious Diseases	Tsuyoshi Sekizuka et al
EPI_ISL_1433544	Pathogen Genomics Center, National Institute of Infectious Diseases	Pathogen Genomics Center, National Institute of Infectious Diseases	Tsuyoshi Sekizuka et al
EPI_ISL_1433546	Pathogen Genomics Center, National Institute of Infectious Diseases	Ibaraki Prefectural Institute of Public Health	Tsuyoshi Sekizuka et al
EPI_ISL_1433548	Pathogen Genomics Center, National Institute of Infectious Diseases	Ibaraki Prefectural Institute of Public Health	Tsuyoshi Sekizuka et al
EPI_ISL_1433550	Pathogen Genomics Center, National Institute of Infectious Diseases	Ibaraki Prefectural Institute of Public Health	Tsuyoshi Sekizuka et al
EPI_ISL_1433552	Pathogen Genomics Center, National Institute of Infectious Diseases	Ibaraki Prefectural Institute of Public Health	Tsuyoshi Sekizuka et al
EPI_ISL_1433554	Pathogen Genomics Center, National Institute of Infectious Diseases	Ibaraki Prefectural Institute of Public Health	Tsuyoshi Sekizuka et al
EPI_ISL_1433556	Pathogen Genomics Center, National Institute of Infectious Diseases	Ibaraki Prefectural Institute of Public Health	Tsuyoshi Sekizuka et al
EPI_ISL_1433558	Pathogen Genomics Center, National Institute of Infectious Diseases	Ibaraki Prefectural Institute of Public Health	Tsuyoshi Sekizuka et al
EPI_ISL_1433560	Pathogen Genomics Center, National Institute of Infectious Diseases	Ibaraki Prefectural Institute of Public Health	Tsuyoshi Sekizuka et al
EPI_ISL_1433562	Pathogen Genomics Center, National Institute of Infectious Diseases	Ibaraki Prefectural Institute of Public Health	Tsuyoshi Sekizuka et al
EPI_ISL_1433564	Pathogen Genomics Center, National Institute of Infectious Diseases	Ibaraki Prefectural Institute of Public Health	Tsuyoshi Sekizuka et al
EPI_ISL_1433566	Pathogen Genomics Center, National Institute of Infectious Diseases	Ibaraki Prefectural Institute of Public Health	Tsuyoshi Sekizuka et al
EPI_ISL_1433568	Pathogen Genomics Center, National Institute of Infectious Diseases	Ibaraki Prefectural Institute of Public Health	Tsuyoshi Sekizuka et al
EPI_ISL_1433570	Pathogen Genomics Center, National Institute of Infectious Diseases	Ibaraki Prefectural Institute of Public Health	Tsuyoshi Sekizuka et al
EPI_ISL_1433573	Pathogen Genomics Center, National Institute of Infectious Diseases	Ibaraki Prefectural Institute of Public Health	Tsuyoshi Sekizuka et al
EPI_ISL_1433575	Pathogen Genomics Center, National Institute of Infectious Diseases	Ibaraki Prefectural Institute of Public Health	Tsuyoshi Sekizuka et al
EPI_ISL_1433577	Pathogen Genomics Center, National Institute of Infectious Diseases	Ibaraki Prefectural Institute of Public Health	Tsuyoshi Sekizuka et al
EPI_ISL_1433578	Pathogen Genomics Center, National Institute of Infectious Diseases	Ibaraki Prefectural Institute of Public Health	Tsuyoshi Sekizuka et al
EPI_ISL_1433581	Pathogen Genomics Center, National Institute of Infectious Diseases	Ibaraki Prefectural Institute of Public Health	Tsuyoshi Sekizuka et al
EPI_ISL_1433583	Pathogen Genomics Center, National Institute of Infectious Diseases	Ibaraki Prefectural Institute of Public Health	Tsuyoshi Sekizuka et al
EPI_ISL_1433585	Pathogen Genomics Center, National Institute of Infectious Diseases	Ibaraki Prefectural Institute of Public Health	Tsuyoshi Sekizuka et al
EPI_ISL_1433587	Pathogen Genomics Center, National Institute of Infectious Diseases	Ibaraki Prefectural Institute of Public Health	Tsuyoshi Sekizuka et al
EPI_ISL_1433589	Pathogen Genomics Center, National Institute of Infectious Diseases	Ibaraki Prefectural Institute of Public Health	Tsuyoshi Sekizuka et al
EPI_ISL_1433591	Pathogen Genomics Center, National Institute of Infectious Diseases	Ibaraki Prefectural Institute of Public Health	Tsuyoshi Sekizuka et al
EPI_ISL_1433593	Pathogen Genomics Center, National Institute of Infectious Diseases	Ibaraki Prefectural Institute of Public Health	Tsuyoshi Sekizuka et al
EPI_ISL_1433595	Pathogen Genomics Center, National Institute of Infectious Diseases	Ibaraki Prefectural Institute of Public Health	Tsuyoshi Sekizuka et al
EPI_ISL_1433596	Pathogen Genomics Center, National Institute of Infectious Diseases	Ibaraki Prefectural Institute of Public Health	Tsuyoshi Sekizuka et al
EPI_ISL_1433598	Pathogen Genomics Center, National Institute of Infectious Diseases	Ibaraki Prefectural Institute of Public Health	Tsuyoshi Sekizuka et al
EPI_ISL_1433599	Robert Koch Institute	Labor MönchengladbachMVZ Dr. Stein + Kollegen GbR	?
EPI_ISL_1433600	Pathogen Genomics Center, National Institute of Infectious Diseases	Ibaraki Prefectural Institute of Public Health	Tsuyoshi Sekizuka et al
EPI_ISL_1433601	Robert Koch Institute	MVZ Labor Dr. Limbach & Kollegen GbR	?
EPI_ISL_1433602	Pathogen Genomics Center, National Institute of Infectious Diseases	Ibaraki Prefectural Institute of Public Health	Tsuyoshi Sekizuka et al
EPI_ISL_1433603	Robert Koch Institute	Labor MönchengladbachMVZ Dr. Stein + Kollegen GbR	?
EPI_ISL_1433604	Pathogen Genomics Center, National Institute of Infectious Diseases	Ibaraki Prefectural Institute of Public Health	Tsuyoshi Sekizuka et al
EPI_ISL_1433606	Pathogen Genomics Center, National Institute of Infectious Diseases	Ibaraki Prefectural Institute of Public Health	Tsuyoshi Sekizuka et al
EPI_ISL_1433609	Pathogen Genomics Center, National Institute of Infectious Diseases	Ibaraki Prefectural Institute of Public Health	Tsuyoshi Sekizuka et al
EPI_ISL_1433611	Pathogen Genomics Center, National Institute of Infectious Diseases	Ibaraki Prefectural Institute of Public Health	Tsuyoshi Sekizuka et al
EPI_ISL_1433613	Pathogen Genomics Center, National Institute of Infectious Diseases	Ibaraki Prefectural Institute of Public Health	Tsuyoshi Sekizuka et al
EPI_ISL_1433614	Robert Koch Institute	Limbach - MVZ Labor Eveld & Kollegen Essen	?
EPI_ISL_1433615	Pathogen Genomics Center, National Institute of Infectious Diseases	Ibaraki Prefectural Institute of Public Health	Tsuyoshi Sekizuka et al
EPI_ISL_1433616	Pathogen Genomics Center, National Institute of Infectious Diseases	Ibaraki Prefectural Institute of Public Health	Tsuyoshi Sekizuka et al
EPI_ISL_1433617	Robert Koch Institute	Limbach - MVZ Labor Eveld & Kollegen Essen	?
EPI_ISL_1433618	Pathogen Genomics Center, National Institute of Infectious Diseases	Ibaraki Prefectural Institute of Public Health	Tsuyoshi Sekizuka et al
EPI_ISL_1433620	Pathogen Genomics Center, National Institute of Infectious Diseases	Ibaraki Prefectural Institute of Public Health	Tsuyoshi Sekizuka et al
EPI_ISL_1433622	Pathogen Genomics Center, National Institute of Infectious Diseases	Ibaraki Prefectural Institute of Public Health	Tsuyoshi Sekizuka et al
EPI_ISL_1433623	Robert Koch Institute	MVZ Labor Dr. Reising-Ackermann und Kollegen	?
EPI_ISL_1433624	Pathogen Genomics Center, National Institute of Infectious Diseases	Ibaraki Prefectural Institute of Public Health	Tsuyoshi Sekizuka et al
EPI_ISL_1433625	Robert Koch Institute	Limbach - MVZ Labor Eveld & Kollegen Essen	?
EPI_ISL_1433626	Pathogen Genomics Center, National Institute of Infectious Diseases	Ibaraki Prefectural Institute of Public Health	Tsuyoshi Sekizuka et al
EPI_ISL_1433628	Pathogen Genomics Center, National Institute of Infectious Diseases	Ibaraki Prefectural Institute of Public Health	Tsuyoshi Sekizuka et al
EPI_ISL_1433629	Robert Koch Institute	Labor MönchengladbachMVZ Dr. Stein + Kollegen GbR	?
EPI_ISL_1433630	Pathogen Genomics Center, National Institute of Infectious Diseases	Ibaraki Prefectural Institute of Public Health	Tsuyoshi Sekizuka et al
EPI_ISL_1433631	Robert Koch Institute	Labor MönchengladbachMVZ Dr. Stein + Kollegen GbR	?
EPI_ISL_1433632	Pathogen Genomics Center, National Institute of Infectious Diseases	Ibaraki Prefectural Institute of Public Health	Tsuyoshi Sekizuka et al
EPI_ISL_1433633	Robert Koch Institute	Labor MönchengladbachMVZ Dr. Stein + Kollegen GbR	?
EPI_ISL_1433634	Robert Koch Institute	Labor MönchengladbachMVZ Dr. Stein + Kollegen GbR	?
EPI_ISL_1433635	Pathogen Genomics Center, National Institute of Infectious Diseases	Ibaraki Prefectural Institute of Public Health	Tsuyoshi Sekizuka et al
EPI_ISL_1433636	Pathogen Genomics Center, National Institute of Infectious Diseases	Ibaraki Prefectural Institute of Public Health	Tsuyoshi Sekizuka et al
EPI_ISL_1433637	Robert Koch Institute	Labor MönchengladbachMVZ Dr. Stein + Kollegen GbR	?
EPI_ISL_1433639	Pathogen Genomics Center, National Institute of Infectious Diseases	Ibaraki Prefectural Institute of Public Health	Tsuyoshi Sekizuka et al
EPI_ISL_1433641	Pathogen Genomics Center, National Institute of Infectious Diseases	Ibaraki Prefectural Institute of Public Health	Tsuyoshi Sekizuka et al
EPI_ISL_1433642	Robert Koch Institute	Labor MönchengladbachMVZ Dr. Stein + Kollegen GbR	?
EPI_ISL_1433643	Pathogen Genomics Center, National Institute of Infectious Diseases	Ibaraki Prefectural Institute of Public Health	Tsuyoshi Sekizuka et al
EPI_ISL_1433645	Pathogen Genomics Center, National Institute of Infectious Diseases	Ibaraki Prefectural Institute of Public Health	Tsuyoshi Sekizuka et al
EPI_ISL_1433647	Pathogen Genomics Center, National Institute of Infectious Diseases	Ibaraki Prefectural Institute of Public Health	Tsuyoshi Sekizuka et al
EPI_ISL_1433648	Pathogen Genomics Center, National Institute of Infectious Diseases	Ibaraki Prefectural Institute of Public Health	Tsuyoshi Sekizuka et al
EPI_ISL_1433650	Pathogen Genomics Center, National Institute of Infectious Diseases	Ibaraki Prefectural Institute of Public Health	Tsuyoshi Sekizuka et al
EPI_ISL_1433652	Pathogen Genomics Center, National Institute of Infectious Diseases	Ibaraki Prefectural Institute of Public Health	Tsuyoshi Sekizuka et al
EPI_ISL_1433654	Pathogen Genomics Center, National Institute of Infectious Diseases	Ibaraki Prefectural Institute of Public Health	Tsuyoshi Sekizuka et al
EPI_ISL_1433656	Pathogen Genomics Center, National Institute of Infectious Diseases	Ibaraki Prefectural Institute of Public Health	Tsuyoshi Sekizuka et al
EPI_ISL_1433657	Robert Koch Institute	Limbach - MVZ Labor Eveld & Kollegen Essen	?
EPI_ISL_1433658	Pathogen Genomics Center, National Institute of Infectious Diseases	Ibaraki Prefectural Institute of Public Health	Tsuyoshi Sekizuka et al
EPI_ISL_1433660	Pathogen Genomics Center, National Institute of Infectious Diseases	Ibaraki Prefectural Institute of Public Health	Tsuyoshi Sekizuka et al
EPI_ISL_1433661	Robert Koch Institute	Labor MönchengladbachMVZ Dr. Stein + Kollegen GbR	?
EPI_ISL_1433663	Pathogen Genomics Center, National Institute of Infectious Diseases	Ibaraki Prefectural Institute of Public Health	Tsuyoshi Sekizuka et al
EPI_ISL_1433664	Pathogen Genomics Center, National Institute of Infectious Diseases	Ibaraki Prefectural Institute of Public Health	Tsuyoshi Sekizuka et al
EPI_ISL_1433667	Pathogen Genomics Center, National Institute of Infectious Diseases	Ibaraki Prefectural Institute of Public Health	Tsuyoshi Sekizuka et al
EPI_ISL_1433668	Robert Koch Institute	Labor MönchengladbachMVZ Dr. Stein + Kollegen GbR	?
EPI_ISL_1433671	Robert Koch Institute	Labor MönchengladbachMVZ Dr. Stein + Kollegen GbR	?
EPI_ISL_1433672	Robert Koch Institute	Labor MönchengladbachMVZ Dr. Stein + Kollegen GbR	?
EPI_ISL_1433682	Robert Koch Institute	Alexianer DaKS GmbH (eigenes IT-Tochterunternehmen der Alexianer Krankenhäuser)	?
EPI_ISL_1433684	Robert Koch Institute	Alexianer DaKS GmbH (eigenes IT-Tochterunternehmen der Alexianer Krankenhäuser)	?
EPI_ISL_1433688	Robert Koch Institute	Alexianer DaKS GmbH (eigenes IT-Tochterunternehmen der Alexianer Krankenhäuser)	?
EPI_ISL_1433689	Robert Koch Institute	Alexianer DaKS GmbH (eigenes IT-Tochterunternehmen der Alexianer Krankenhäuser)	?
EPI_ISL_1433690	Robert Koch Institute	Alexianer DaKS GmbH (eigenes IT-Tochterunternehmen der Alexianer Krankenhäuser)	?
EPI_ISL_1433691	Robert Koch Institute	Alexianer DaKS GmbH (eigenes IT-Tochterunternehmen der Alexianer Krankenhäuser)	?
EPI_ISL_1433692	Robert Koch Institute	Alexianer DaKS GmbH (eigenes IT-Tochterunternehmen der Alexianer Krankenhäuser)	?
EPI_ISL_1433695	Robert Koch Institute	Alexianer DaKS GmbH (eigenes IT-Tochterunternehmen der Alexianer Krankenhäuser)	?
EPI_ISL_1433696	Robert Koch Institute	Alexianer DaKS GmbH (eigenes IT-Tochterunternehmen der Alexianer Krankenhäuser)	?
EPI_ISL_1433698	Robert Koch Institute	Alexianer DaKS GmbH (eigenes IT-Tochterunternehmen der Alexianer Krankenhäuser)	?
EPI_ISL_1433699	Robert Koch Institute	Alexianer DaKS GmbH (eigenes IT-Tochterunternehmen der Alexianer Krankenhäuser)	?
EPI_ISL_1433700	Robert Koch Institute	Alexianer DaKS GmbH (eigenes IT-Tochterunternehmen der Alexianer Krankenhäuser)	?
EPI_ISL_1433701	Robert Koch Institute	Alexianer DaKS GmbH (eigenes IT-Tochterunternehmen der Alexianer Krankenhäuser)	?
EPI_ISL_1433702	Robert Koch Institute	Alexianer DaKS GmbH (eigenes IT-Tochterunternehmen der Alexianer Krankenhäuser)	?
EPI_ISL_1433703	Robert Koch Institute	Alexianer DaKS GmbH (eigenes IT-Tochterunternehmen der Alexianer Krankenhäuser)	?
EPI_ISL_1433704	Robert Koch Institute	Alexianer DaKS GmbH (eigenes IT-Tochterunternehmen der Alexianer Krankenhäuser)	?
EPI_ISL_1433705	Robert Koch Institute	Alexianer DaKS GmbH (eigenes IT-Tochterunternehmen der Alexianer Krankenhäuser)	?
EPI_ISL_1433706	Robert Koch Institute	Alexianer DaKS GmbH (eigenes IT-Tochterunternehmen der Alexianer Krankenhäuser)	?
EPI_ISL_1433709	Robert Koch Institute	Alexianer DaKS GmbH (eigenes IT-Tochterunternehmen der Alexianer Krankenhäuser)	?
EPI_ISL_1433711	Robert Koch Institute	Alexianer DaKS GmbH (eigenes IT-Tochterunternehmen der Alexianer Krankenhäuser)	?
EPI_ISL_1433712	Robert Koch Institute	Alexianer DaKS GmbH (eigenes IT-Tochterunternehmen der Alexianer Krankenhäuser)	?
EPI_ISL_1433713	Robert Koch Institute	Alexianer DaKS GmbH (eigenes IT-Tochterunternehmen der Alexianer Krankenhäuser)	?
EPI_ISL_1433715	Robert Koch Institute	Alexianer DaKS GmbH (eigenes IT-Tochterunternehmen der Alexianer Krankenhäuser)	?
EPI_ISL_1433717	Robert Koch Institute	Alexianer DaKS GmbH (eigenes IT-Tochterunternehmen der Alexianer Krankenhäuser)	?
EPI_ISL_1433719	Robert Koch Institute	Alexianer DaKS GmbH (eigenes IT-Tochterunternehmen der Alexianer Krankenhäuser)	?
EPI_ISL_1433720	Robert Koch Institute	Alexianer DaKS GmbH (eigenes IT-Tochterunternehmen der Alexianer Krankenhäuser)	?
EPI_ISL_1433721	Robert Koch Institute	Alexianer DaKS GmbH (eigenes IT-Tochterunternehmen der Alexianer Krankenhäuser)	?
EPI_ISL_1433722	Robert Koch Institute	Alexianer DaKS GmbH (eigenes IT-Tochterunternehmen der Alexianer Krankenhäuser)	?
EPI_ISL_1433727	Robert Koch Institute	Alexianer DaKS GmbH (eigenes IT-Tochterunternehmen der Alexianer Krankenhäuser)	?
EPI_ISL_1433728	Robert Koch Institute	Alexianer DaKS GmbH (eigenes IT-Tochterunternehmen der Alexianer Krankenhäuser)	?
EPI_ISL_1433729	Robert Koch Institute	Alexianer DaKS GmbH (eigenes IT-Tochterunternehmen der Alexianer Krankenhäuser)	?
EPI_ISL_1433730	Robert Koch Institute	Alexianer DaKS GmbH (eigenes IT-Tochterunternehmen der Alexianer Krankenhäuser)	?
EPI_ISL_1433731	Robert Koch Institute	Alexianer DaKS GmbH (eigenes IT-Tochterunternehmen der Alexianer Krankenhäuser)	?
EPI_ISL_1433732	Robert Koch Institute	Alexianer DaKS GmbH (eigenes IT-Tochterunternehmen der Alexianer Krankenhäuser)	?
EPI_ISL_1433733	Robert Koch Institute	Alexianer DaKS GmbH (eigenes IT-Tochterunternehmen der Alexianer Krankenhäuser)	?
EPI_ISL_1433734	Robert Koch Institute	Alexianer DaKS GmbH (eigenes IT-Tochterunternehmen der Alexianer Krankenhäuser)	?
EPI_ISL_1433735	Robert Koch Institute	Alexianer DaKS GmbH (eigenes IT-Tochterunternehmen der Alexianer Krankenhäuser)	?
EPI_ISL_1433741	Robert Koch Institute	Labor Dr. Wisplinghoff - Köln	?
EPI_ISL_1433780	Robert Koch Institute	Labor Dr. Wisplinghoff - Köln	?
EPI_ISL_1433801	CNR Virus des Infections Respiratoires - France SUD	SELARL MIRIALIS CLUSES	Antonin Bal et al
EPI_ISL_1433803	CNR Virus des Infections Respiratoires - France SUD	DYOMEDEA SAUVEGARDE LYON	Antonin Bal et al
EPI_ISL_1433804	CNR Virus des Infections Respiratoires - France SUD	CNR Virus des Infections Respiratoires - France SUD	Antonin Bal et al
EPI_ISL_1433806	CNR Virus des Infections Respiratoires - France SUD	DYOMEDEA SAUVEGARDE LYON	Antonin Bal et al
EPI_ISL_1433808	CNR Virus des Infections Respiratoires - France SUD	DYOMEDEA SAUVEGARDE LYON	Antonin Bal et al
EPI_ISL_1433810	CNR Virus des Infections Respiratoires - France SUD	DYOMEDEA SAUVEGARDE LYON	Antonin Bal et al
EPI_ISL_1433812	CNR Virus des Infections Respiratoires - France SUD	UNILIANS DECINES	Antonin Bal et al
EPI_ISL_1433814	CNR Virus des Infections Respiratoires - France SUD	CHU BORDEAUX - GH ST ANDRE	Antonin Bal et al
EPI_ISL_1433816	CNR Virus des Infections Respiratoires - France SUD	CHU BORDEAUX - GH ST ANDRE	Antonin Bal et al
EPI_ISL_1433818	CNR Virus des Infections Respiratoires - France SUD	SELARL MIRIALIS CLUSES	Antonin Bal et al
EPI_ISL_1433820	CNR Virus des Infections Respiratoires - France SUD	CENTRE HOSPITALIER DU HAUT BUGEY	Antonin Bal et al
EPI_ISL_1433822	CNR Virus des Infections Respiratoires - France SUD	CNR Virus des Infections Respiratoires - France SUD	Antonin Bal et al
EPI_ISL_1433826	CNR Virus des Infections Respiratoires - France SUD	CHU ST ETIENNE HOPITAL NORD	Antonin Bal et al
EPI_ISL_1433828	CNR Virus des Infections Respiratoires - France SUD	CHU ST ETIENNE HOPITAL NORD	Antonin Bal et al
EPI_ISL_1433830	CNR Virus des Infections Respiratoires - France SUD	CHU ST ETIENNE HOPITAL NORD	Antonin Bal et al
EPI_ISL_1433832	CNR Virus des Infections Respiratoires - France SUD	CHU ST ETIENNE HOPITAL NORD	Antonin Bal et al
EPI_ISL_1433833	CNR Virus des Infections Respiratoires - France SUD	CHU ST ETIENNE HOPITAL NORD	Antonin Bal et al
EPI_ISL_1433834	CNR Virus des Infections Respiratoires - France SUD	CHU GRENOBLE	Antonin Bal et al
EPI_ISL_1433836	CNR Virus des Infections Respiratoires - France SUD	CHU ST ETIENNE HOPITAL NORD	Antonin Bal et al
EPI_ISL_1433837	CNR Virus des Infections Respiratoires - France SUD	CH CAHORS	Antonin Bal et al
EPI_ISL_1433841	CNR Virus des Infections Respiratoires - France SUD	CHU BORDEAUX - GH ST ANDRE	Antonin Bal et al
EPI_ISL_1433843	CNR Virus des Infections Respiratoires - France SUD	CHU BORDEAUX - GH ST ANDRE	Antonin Bal et al
EPI_ISL_1433844	Robert Koch Institute	Labor Dr. Wisplinghoff - Köln	?
EPI_ISL_1433845	CNR Virus des Infections Respiratoires - France SUD	CHU GRENOBLE	Antonin Bal et al
EPI_ISL_1433847	CNR Virus des Infections Respiratoires - France SUD	CHU BORDEAUX - GH ST ANDRE	Antonin Bal et al
EPI_ISL_1433849	CNR Virus des Infections Respiratoires - France SUD	CHU BORDEAUX - GH ST ANDRE	Antonin Bal et al
EPI_ISL_1433851	CNR Virus des Infections Respiratoires - France SUD	CHU BORDEAUX - GH ST ANDRE	Antonin Bal et al
EPI_ISL_1433853	CNR Virus des Infections Respiratoires - France SUD	CHU BORDEAUX - GH ST ANDRE	Antonin Bal et al
EPI_ISL_1433855	CNR Virus des Infections Respiratoires - France SUD	CHU BORDEAUX - GH ST ANDRE	Antonin Bal et al
EPI_ISL_1433857	CNR Virus des Infections Respiratoires - France SUD	CHU BORDEAUX - GH ST ANDRE	Antonin Bal et al
EPI_ISL_1433859	CNR Virus des Infections Respiratoires - France SUD	CHU BORDEAUX - GH ST ANDRE	Antonin Bal et al
EPI_ISL_1433861	CNR Virus des Infections Respiratoires - France SUD	CHU BORDEAUX - GH ST ANDRE	Antonin Bal et al
EPI_ISL_1433865	CNR Virus des Infections Respiratoires - France SUD	CHU BORDEAUX - GH ST ANDRE	Antonin Bal et al
EPI_ISL_1433867	CNR Virus des Infections Respiratoires - France SUD	CHU GRENOBLE	Antonin Bal et al
EPI_ISL_1433869	CNR Virus des Infections Respiratoires - France SUD	CHU BORDEAUX - GH ST ANDRE	Antonin Bal et al
EPI_ISL_1433871	CNR Virus des Infections Respiratoires - France SUD	CHU BORDEAUX - GH ST ANDRE	Antonin Bal et al
EPI_ISL_1433873	CNR Virus des Infections Respiratoires - France SUD	CHU BORDEAUX - GH ST ANDRE	Antonin Bal et al
EPI_ISL_1433875	CNR Virus des Infections Respiratoires - France SUD	CHU ST ETIENNE HOPITAL NORD	Antonin Bal et al
EPI_ISL_1433876	CNR Virus des Infections Respiratoires - France SUD	EPSILAB TALON VEZERONCE CURTIN	Antonin Bal et al
EPI_ISL_1433878	CNR Virus des Infections Respiratoires - France SUD	EPSILAB TALON VEZERONCE CURTIN	Antonin Bal et al
EPI_ISL_1433880	CNR Virus des Infections Respiratoires - France SUD	DYOMEDEA SAUVEGARDE LYON	Antonin Bal et al
EPI_ISL_1433882	CNR Virus des Infections Respiratoires - France SUD	DYOMEDEA SAUVEGARDE LYON	Antonin Bal et al
EPI_ISL_1433884	CNR Virus des Infections Respiratoires - France SUD	DYOMEDEA SAUVEGARDE LYON	Antonin Bal et al
EPI_ISL_1433886	CNR Virus des Infections Respiratoires - France SUD	DYOMEDEA SAUVEGARDE LYON	Antonin Bal et al
EPI_ISL_1433888	CNR Virus des Infections Respiratoires - France SUD	SELARL MIRIALIS CLUSES	Antonin Bal et al
EPI_ISL_1433890	CNR Virus des Infections Respiratoires - France SUD	SELARL MIRIALIS CLUSES	Antonin Bal et al
EPI_ISL_1433892	CNR Virus des Infections Respiratoires - France SUD	CHU MONTAUBAN	Antonin Bal et al
EPI_ISL_1433894	CNR Virus des Infections Respiratoires - France SUD	CHU CLERMONT FERRAND	Antonin Bal et al
EPI_ISL_1433896	CNR Virus des Infections Respiratoires - France SUD	CHU MONTAUBAN	Antonin Bal et al
EPI_ISL_1433898	CNR Virus des Infections Respiratoires - France SUD	SELARL MIRIALIS CLUSES	Antonin Bal et al
EPI_ISL_1433900	CNR Virus des Infections Respiratoires - France SUD	ASTRALAB LIMOGES	Antonin Bal et al
EPI_ISL_1433902	CNR Virus des Infections Respiratoires - France SUD	SELARL MIRIALIS CLUSES	Antonin Bal et al
EPI_ISL_1433904	CNR Virus des Infections Respiratoires - France SUD	SELARL MIRIALIS CLUSES	Antonin Bal et al
EPI_ISL_1433906	CNR Virus des Infections Respiratoires - France SUD	ASTRALAB LIMOGES	Antonin Bal et al
EPI_ISL_1433908	Robert Koch Institute	Labor Dr. Wisplinghoff - Köln	?
EPI_ISL_1433909	CNR Virus des Infections Respiratoires - France SUD	DYOMEDEA SAUVEGARDE LYON	Antonin Bal et al
EPI_ISL_1433910	CNR Virus des Infections Respiratoires - France SUD	ASTRALAB LIMOGES	Antonin Bal et al
EPI_ISL_1433914	CNR Virus des Infections Respiratoires - France SUD	SELARL MIRIALIS CLUSES	Antonin Bal et al
EPI_ISL_1433919	CNR Virus des Infections Respiratoires - France SUD	SELARL MIRIALIS CLUSES	Antonin Bal et al
EPI_ISL_1433921	CNR Virus des Infections Respiratoires - France SUD	SELARL MIRIALIS CLUSES	Antonin Bal et al
EPI_ISL_1433923	CNR Virus des Infections Respiratoires - France SUD	SELARL MIRIALIS CLUSES	Antonin Bal et al
EPI_ISL_1433925	CNR Virus des Infections Respiratoires - France SUD	ASTRALAB LIMOGES	Antonin Bal et al
EPI_ISL_1433927	CNR Virus des Infections Respiratoires - France SUD	ASTRALAB LIMOGES	Antonin Bal et al
EPI_ISL_1433929	CNR Virus des Infections Respiratoires - France SUD	ASTRALAB LIMOGES	Antonin Bal et al
EPI_ISL_1433931	CNR Virus des Infections Respiratoires - France SUD	CHU LIMOGES	Antonin Bal et al
EPI_ISL_1433933	CNR Virus des Infections Respiratoires - France SUD	CHU LIMOGES	Antonin Bal et al
EPI_ISL_1433935	CNR Virus des Infections Respiratoires - France SUD	CH MOULINS YZEURE	Antonin Bal et al
EPI_ISL_1433939	CNR Virus des Infections Respiratoires - France SUD	DYOMEDEA SAUVEGARDE LYON	Antonin Bal et al
EPI_ISL_1433941	CNR Virus des Infections Respiratoires - France SUD	DYOMEDEA SAUVEGARDE LYON	Antonin Bal et al
EPI_ISL_1433943	CNR Virus des Infections Respiratoires - France SUD	DYOMEDEA SAUVEGARDE LYON	Antonin Bal et al
EPI_ISL_1433945	CNR Virus des Infections Respiratoires - France SUD	DYOMEDEA SAUVEGARDE LYON	Antonin Bal et al
EPI_ISL_1433947	CNR Virus des Infections Respiratoires - France SUD	DYOMEDEA SAUVEGARDE LYON	Antonin Bal et al
EPI_ISL_1433949	CNR Virus des Infections Respiratoires - France SUD	DYOMEDEA SAUVEGARDE LYON	Antonin Bal et al
EPI_ISL_1433951	CNR Virus des Infections Respiratoires - France SUD	DYOMEDEA SAUVEGARDE LYON	Antonin Bal et al
EPI_ISL_1433953	CNR Virus des Infections Respiratoires - France SUD	DYOMEDEA SAUVEGARDE LYON	Antonin Bal et al
EPI_ISL_1433955	CNR Virus des Infections Respiratoires - France SUD	DYOMEDEA SAUVEGARDE LYON	Antonin Bal et al
EPI_ISL_1433957	CNR Virus des Infections Respiratoires - France SUD	DYOMEDEA SAUVEGARDE LYON	Antonin Bal et al
EPI_ISL_1433958	CNR Virus des Infections Respiratoires - France SUD	UNILIANS DECINES	Antonin Bal et al
EPI_ISL_1433960	CNR Virus des Infections Respiratoires - France SUD	UNILIANS DECINES	Antonin Bal et al
EPI_ISL_1433962	CNR Virus des Infections Respiratoires - France SUD	UNILIANS DECINES	Antonin Bal et al
EPI_ISL_1433964	CNR Virus des Infections Respiratoires - France SUD	UNILIANS DECINES	Antonin Bal et al
EPI_ISL_1433966	CNR Virus des Infections Respiratoires - France SUD	UNILIANS DECINES	Antonin Bal et al
EPI_ISL_1433967	CNR Virus des Infections Respiratoires - France SUD	UNILIANS DECINES	Antonin Bal et al
EPI_ISL_1433969	CNR Virus des Infections Respiratoires - France SUD	UNILIANS DECINES	Antonin Bal et al
EPI_ISL_1433972	CNR Virus des Infections Respiratoires - France SUD	UNILIANS DECINES	Antonin Bal et al
EPI_ISL_1433974	CNR Virus des Infections Respiratoires - France SUD	UNILIANS DECINES	Antonin Bal et al
EPI_ISL_1433976	CNR Virus des Infections Respiratoires - France SUD	UNILIANS DECINES	Antonin Bal et al
EPI_ISL_1433977	CNR Virus des Infections Respiratoires - France SUD	UNILIANS DECINES	Antonin Bal et al
EPI_ISL_1433979	CNR Virus des Infections Respiratoires - France SUD	UNILIANS DECINES	Antonin Bal et al
EPI_ISL_1433981	CNR Virus des Infections Respiratoires - France SUD	DYOMEDEA SAUVEGARDE LYON	Antonin Bal et al
EPI_ISL_1433985	CNR Virus des Infections Respiratoires - France SUD	CNR Virus des Infections Respiratoires - France SUD	Antonin Bal et al
EPI_ISL_1433987	CNR Virus des Infections Respiratoires - France SUD	CNR Virus des Infections Respiratoires - France SUD	Antonin Bal et al
EPI_ISL_1433989	CNR Virus des Infections Respiratoires - France SUD	CHU ST ETIENNE HOPITAL NORD	Antonin Bal et al
EPI_ISL_1433991	CNR Virus des Infections Respiratoires - France SUD	CHU ST ETIENNE HOPITAL NORD	Antonin Bal et al
EPI_ISL_1433993	CNR Virus des Infections Respiratoires - France SUD	CHU ST ETIENNE HOPITAL NORD	Antonin Bal et al
EPI_ISL_1433995	CNR Virus des Infections Respiratoires - France SUD	CHU ST ETIENNE HOPITAL NORD	Antonin Bal et al
EPI_ISL_1433997	CNR Virus des Infections Respiratoires - France SUD	CHU BORDEAUX - GH ST ANDRE	Antonin Bal et al
EPI_ISL_1433999	CNR Virus des Infections Respiratoires - France SUD	CHU BORDEAUX - GH ST ANDRE	Antonin Bal et al
EPI_ISL_1434001	CNR Virus des Infections Respiratoires - France SUD	CHU BORDEAUX - GH ST ANDRE	Antonin Bal et al
EPI_ISL_1434002	CNR Virus des Infections Respiratoires - France SUD	EPSILAB TALON VEZERONCE CURTIN	Antonin Bal et al
EPI_ISL_1434003	Robert Koch Institute	Labor Dr. Wisplinghoff - Köln	?
EPI_ISL_1434004	CNR Virus des Infections Respiratoires - France SUD	EPSILAB TALON VEZERONCE CURTIN	Antonin Bal et al
EPI_ISL_1434006	CNR Virus des Infections Respiratoires - France SUD	EPSILAB TALON VEZERONCE CURTIN	Antonin Bal et al
EPI_ISL_1434008	CNR Virus des Infections Respiratoires - France SUD	DYOMEDEA SAUVEGARDE LYON	Antonin Bal et al
EPI_ISL_1434010	CNR Virus des Infections Respiratoires - France SUD	DYOMEDEA SAUVEGARDE LYON	Antonin Bal et al
EPI_ISL_1434012	CNR Virus des Infections Respiratoires - France SUD	DYOMEDEA SAUVEGARDE LYON	Antonin Bal et al
EPI_ISL_1434014	CNR Virus des Infections Respiratoires - France SUD	CH METROPOLE SAVOIE	Antonin Bal et al
EPI_ISL_1434017	CNR Virus des Infections Respiratoires - France SUD	CHU MONTAUBAN	Antonin Bal et al
EPI_ISL_1434018	CNR Virus des Infections Respiratoires - France SUD	CHU CLERMONT FERRAND	Antonin Bal et al
EPI_ISL_1434021	CNR Virus des Infections Respiratoires - France SUD	CHU CLERMONT FERRAND	Antonin Bal et al
EPI_ISL_1434023	CNR Virus des Infections Respiratoires - France SUD	CHU MONTAUBAN	Antonin Bal et al
EPI_ISL_1434025	CNR Virus des Infections Respiratoires - France SUD	CHU CLERMONT FERRAND	Antonin Bal et al
EPI_ISL_1434027	CNR Virus des Infections Respiratoires - France SUD	CHU MONTAUBAN	Antonin Bal et al
EPI_ISL_1434029	CNR Virus des Infections Respiratoires - France SUD	CHU CLERMONT FERRAND	Antonin Bal et al
EPI_ISL_1434030	CNR Virus des Infections Respiratoires - France SUD	CHU CLERMONT FERRAND	Antonin Bal et al
EPI_ISL_1434032	CNR Virus des Infections Respiratoires - France SUD	CHU MONTAUBAN	Antonin Bal et al
EPI_ISL_1434035	CNR Virus des Infections Respiratoires - France SUD	CHU CLERMONT FERRAND	Antonin Bal et al
EPI_ISL_1434037	CNR Virus des Infections Respiratoires - France SUD	CHU CLERMONT FERRAND	Antonin Bal et al
EPI_ISL_1434039	CNR Virus des Infections Respiratoires - France SUD	DYOMEDEA SAUVEGARDE LYON	Antonin Bal et al
EPI_ISL_1434041	CNR Virus des Infections Respiratoires - France SUD	DYOMEDEA SAUVEGARDE LYON	Antonin Bal et al
EPI_ISL_1434042	CNR Virus des Infections Respiratoires - France SUD	DYOMEDEA SAUVEGARDE LYON	Antonin Bal et al
EPI_ISL_1434044	CNR Virus des Infections Respiratoires - France SUD	CH SAINTONGES	Antonin Bal et al
EPI_ISL_1434046	CNR Virus des Infections Respiratoires - France SUD	DYOMEDEA SAUVEGARDE LYON	Antonin Bal et al
EPI_ISL_1434049	CNR Virus des Infections Respiratoires - France SUD	DYOMEDEA SAUVEGARDE LYON	Antonin Bal et al
EPI_ISL_1434051	CNR Virus des Infections Respiratoires - France SUD	DYOMEDEA SAUVEGARDE LYON	Antonin Bal et al
EPI_ISL_1434053	CNR Virus des Infections Respiratoires - France SUD	DYOMEDEA SAUVEGARDE LYON	Antonin Bal et al
EPI_ISL_1434055	CNR Virus des Infections Respiratoires - France SUD	DYOMEDEA SAUVEGARDE LYON	Antonin Bal et al
EPI_ISL_1434057	CNR Virus des Infections Respiratoires - France SUD	DYOMEDEA SAUVEGARDE LYON	Antonin Bal et al
EPI_ISL_1434059	CNR Virus des Infections Respiratoires - France SUD	DYOMEDEA SAUVEGARDE LYON	Antonin Bal et al
EPI_ISL_1434061	CNR Virus des Infections Respiratoires - France SUD	SELARL MIRIALIS CLUSES	Antonin Bal et al
EPI_ISL_1434063	CNR Virus des Infections Respiratoires - France SUD	ASTRALAB LIMOGES	Antonin Bal et al
EPI_ISL_1434065	CNR Virus des Infections Respiratoires - France SUD	ASTRALAB LIMOGES	Antonin Bal et al
EPI_ISL_1434067	CNR Virus des Infections Respiratoires - France SUD	ASTRALAB LIMOGES	Antonin Bal et al
EPI_ISL_1434069	CNR Virus des Infections Respiratoires - France SUD	ASTRALAB LIMOGES	Antonin Bal et al
EPI_ISL_1434071	CNR Virus des Infections Respiratoires - France SUD	CHU LIMOGES	Antonin Bal et al
EPI_ISL_1434073	CNR Virus des Infections Respiratoires - France SUD	CHU LIMOGES	Antonin Bal et al
EPI_ISL_1434075	CNR Virus des Infections Respiratoires - France SUD	CHU LIMOGES	Antonin Bal et al
EPI_ISL_1434077	CNR Virus des Infections Respiratoires - France SUD	CH MOULINS YZEURE	Antonin Bal et al
EPI_ISL_1434079	CNR Virus des Infections Respiratoires - France SUD	DYOMEDEA SAUVEGARDE LYON	Antonin Bal et al
EPI_ISL_1434081	CNR Virus des Infections Respiratoires - France SUD	DYOMEDEA SAUVEGARDE LYON	Antonin Bal et al
EPI_ISL_1434083	CNR Virus des Infections Respiratoires - France SUD	DYOMEDEA SAUVEGARDE LYON	Antonin Bal et al
EPI_ISL_1434085	CNR Virus des Infections Respiratoires - France SUD	DYOMEDEA SAUVEGARDE LYON	Antonin Bal et al
EPI_ISL_1434087	CNR Virus des Infections Respiratoires - France SUD	DYOMEDEA SAUVEGARDE LYON	Antonin Bal et al
EPI_ISL_1434089	CNR Virus des Infections Respiratoires - France SUD	DYOMEDEA SAUVEGARDE LYON	Antonin Bal et al
EPI_ISL_1434091	CNR Virus des Infections Respiratoires - France SUD	DYOMEDEA SAUVEGARDE LYON	Antonin Bal et al
EPI_ISL_1434093	CNR Virus des Infections Respiratoires - France SUD	DYOMEDEA SAUVEGARDE LYON	Antonin Bal et al
EPI_ISL_1434095	CNR Virus des Infections Respiratoires - France SUD	DYOMEDEA SAUVEGARDE LYON	Antonin Bal et al
EPI_ISL_1434098	CNR Virus des Infections Respiratoires - France SUD	DYOMEDEA SAUVEGARDE LYON	Antonin Bal et al
EPI_ISL_1434099	CNR Virus des Infections Respiratoires - France SUD	DYOMEDEA SAUVEGARDE LYON	Antonin Bal et al
EPI_ISL_1434101	CNR Virus des Infections Respiratoires - France SUD	DYOMEDEA SAUVEGARDE LYON	Antonin Bal et al
EPI_ISL_1434103	CNR Virus des Infections Respiratoires - France SUD	DYOMEDEA SAUVEGARDE LYON	Antonin Bal et al
EPI_ISL_1434105	CNR Virus des Infections Respiratoires - France SUD	DYOMEDEA SAUVEGARDE LYON	Antonin Bal et al
EPI_ISL_1434107	CNR Virus des Infections Respiratoires - France SUD	DYOMEDEA SAUVEGARDE LYON	Antonin Bal et al
EPI_ISL_1434109	CNR Virus des Infections Respiratoires - France SUD	DYOMEDEA SAUVEGARDE LYON	Antonin Bal et al
EPI_ISL_1434111	CNR Virus des Infections Respiratoires - France SUD	DYOMEDEA SAUVEGARDE LYON	Antonin Bal et al
EPI_ISL_1434112	CNR Virus des Infections Respiratoires - France SUD	DYOMEDEA SAUVEGARDE LYON	Antonin Bal et al
EPI_ISL_1434115	CNR Virus des Infections Respiratoires - France SUD	DYOMEDEA SAUVEGARDE LYON	Antonin Bal et al
EPI_ISL_1434116	CNR Virus des Infections Respiratoires - France SUD	DYOMEDEA SAUVEGARDE LYON	Antonin Bal et al
EPI_ISL_1434118	CNR Virus des Infections Respiratoires - France SUD	DYOMEDEA SAUVEGARDE LYON	Antonin Bal et al
EPI_ISL_1434120	CNR Virus des Infections Respiratoires - France SUD	DYOMEDEA SAUVEGARDE LYON	Antonin Bal et al
EPI_ISL_1434122	CNR Virus des Infections Respiratoires - France SUD	DYOMEDEA SAUVEGARDE LYON	Antonin Bal et al
EPI_ISL_1434124	CNR Virus des Infections Respiratoires - France SUD	DYOMEDEA SAUVEGARDE LYON	Antonin Bal et al
EPI_ISL_1434126	CNR Virus des Infections Respiratoires - France SUD	DYOMEDEA SAUVEGARDE LYON	Antonin Bal et al
EPI_ISL_1434128	CNR Virus des Infections Respiratoires - France SUD	DYOMEDEA SAUVEGARDE LYON	Antonin Bal et al
EPI_ISL_1434129	CNR Virus des Infections Respiratoires - France SUD	DYOMEDEA SAUVEGARDE LYON	Antonin Bal et al
EPI_ISL_1434132	CNR Virus des Infections Respiratoires - France SUD	DYOMEDEA SAUVEGARDE LYON	Antonin Bal et al
EPI_ISL_1434134	CNR Virus des Infections Respiratoires - France SUD	DYOMEDEA SAUVEGARDE LYON	Antonin Bal et al
EPI_ISL_1434136	CNR Virus des Infections Respiratoires - France SUD	DYOMEDEA SAUVEGARDE LYON	Antonin Bal et al
EPI_ISL_1434138	CNR Virus des Infections Respiratoires - France SUD	DYOMEDEA SAUVEGARDE LYON	Antonin Bal et al
EPI_ISL_1434140	CNR Virus des Infections Respiratoires - France SUD	DYOMEDEA SAUVEGARDE LYON	Antonin Bal et al
EPI_ISL_1434142	CNR Virus des Infections Respiratoires - France SUD	DYOMEDEA SAUVEGARDE LYON	Antonin Bal et al
EPI_ISL_1434144	CNR Virus des Infections Respiratoires - France SUD	UNILIANS DECINES	Antonin Bal et al
EPI_ISL_1434146	CNR Virus des Infections Respiratoires - France SUD	UNILIANS DECINES	Antonin Bal et al
EPI_ISL_1434147	CNR Virus des Infections Respiratoires - France SUD	UNILIANS DECINES	Antonin Bal et al
EPI_ISL_1434152	CNR Virus des Infections Respiratoires - France SUD	UNILIANS DECINES	Antonin Bal et al
EPI_ISL_1434156	CNR Virus des Infections Respiratoires - France SUD	UNILIANS DECINES	Antonin Bal et al
EPI_ISL_1434158	CNR Virus des Infections Respiratoires - France SUD	UNILIANS DECINES	Antonin Bal et al
EPI_ISL_1434160	CNR Virus des Infections Respiratoires - France SUD	UNILIANS DECINES	Antonin Bal et al
EPI_ISL_1434163	CNR Virus des Infections Respiratoires - France SUD	UNILIANS DECINES	Antonin Bal et al
EPI_ISL_1434165	CNR Virus des Infections Respiratoires - France SUD	UNILIANS DECINES	Antonin Bal et al
EPI_ISL_1434167	CNR Virus des Infections Respiratoires - France SUD	UNILIANS DECINES	Antonin Bal et al
EPI_ISL_1434169	CNR Virus des Infections Respiratoires - France SUD	UNILIANS DECINES	Antonin Bal et al
EPI_ISL_1434171	CNR Virus des Infections Respiratoires - France SUD	UNILIANS DECINES	Antonin Bal et al
EPI_ISL_1434172	CNR Virus des Infections Respiratoires - France SUD	UNILIANS DECINES	Antonin Bal et al
EPI_ISL_1434174	CNR Virus des Infections Respiratoires - France SUD	UNILIANS DECINES	Antonin Bal et al
EPI_ISL_1434176	CNR Virus des Infections Respiratoires - France SUD	UNILIANS DECINES	Antonin Bal et al
EPI_ISL_1434178	CNR Virus des Infections Respiratoires - France SUD	UNILIANS DECINES	Antonin Bal et al
EPI_ISL_1434180	CNR Virus des Infections Respiratoires - France SUD	UNILIANS DECINES	Antonin Bal et al
EPI_ISL_1434182	CNR Virus des Infections Respiratoires - France SUD	UNILIANS DECINES	Antonin Bal et al
EPI_ISL_1434184	CNR Virus des Infections Respiratoires - France SUD	UNILIANS DECINES	Antonin Bal et al
EPI_ISL_1434188	CNR Virus des Infections Respiratoires - France SUD	CHU GRENOBLE	Antonin Bal et al
EPI_ISL_1434190	CNR Virus des Infections Respiratoires - France SUD	ASTRALAB LIMOGES	Antonin Bal et al
EPI_ISL_1434201	CNR Virus des Infections Respiratoires - France SUD	CH METROPOLE SAVOIE	Antonin Bal et al
EPI_ISL_1434205	CNR Virus des Infections Respiratoires - France SUD	SELARL MIRIALIS CLUSES	Antonin Bal et al
EPI_ISL_1434207	CNR Virus des Infections Respiratoires - France SUD	SELARL MIRIALIS CLUSES	Antonin Bal et al
EPI_ISL_1434209	CNR Virus des Infections Respiratoires - France SUD	SELARL MIRIALIS CLUSES	Antonin Bal et al
EPI_ISL_1434211	CNR Virus des Infections Respiratoires - France SUD	SELARL MIRIALIS CLUSES	Antonin Bal et al
EPI_ISL_1434213	CNR Virus des Infections Respiratoires - France SUD	SELARL MIRIALIS CLUSES	Antonin Bal et al
EPI_ISL_1434215	CNR Virus des Infections Respiratoires - France SUD	SELARL MIRIALIS CLUSES	Antonin Bal et al
EPI_ISL_1434217	CNR Virus des Infections Respiratoires - France SUD	DYOMEDEA SAUVEGARDE LYON	Antonin Bal et al
EPI_ISL_1434223	CNR Virus des Infections Respiratoires - France SUD	EPSILAB TALON VEZERONCE CURTIN	Antonin Bal et al
EPI_ISL_1434231	CNR Virus des Infections Respiratoires - France SUD	SELARL MIRIALIS CLUSES	Antonin Bal et al
EPI_ISL_1434237	CNR Virus des Infections Respiratoires - France SUD	DYOMEDEA SAUVEGARDE LYON	Antonin Bal et al
EPI_ISL_1434239	CNR Virus des Infections Respiratoires - France SUD	CHU CLERMONT FERRAND	Antonin Bal et al
EPI_ISL_1434243	CNR Virus des Infections Respiratoires - France SUD	CENTRE HOSPITALIER PIERRE OUDOT	Antonin Bal et al
EPI_ISL_1434252	CNR Virus des Infections Respiratoires - France SUD	CHU GRENOBLE	Antonin Bal et al
EPI_ISL_1434254	CNR Virus des Infections Respiratoires - France SUD	EPSILAB TALON VEZERONCE CURTIN	Antonin Bal et al
EPI_ISL_1434256	CNR Virus des Infections Respiratoires - France SUD	DYOMEDEA SAUVEGARDE LYON	Antonin Bal et al
EPI_ISL_1434257	CNR Virus des Infections Respiratoires - France SUD	CH METROPOLE SAVOIE	Antonin Bal et al
EPI_ISL_1434262	CNR Virus des Infections Respiratoires - France SUD	SELARL MIRIALIS CLUSES	Antonin Bal et al
EPI_ISL_1434266	CNR Virus des Infections Respiratoires - France SUD	DYOMEDEA SAUVEGARDE LYON	Antonin Bal et al
EPI_ISL_1434268	CNR Virus des Infections Respiratoires - France SUD	DYOMEDEA SAUVEGARDE LYON	Antonin Bal et al
EPI_ISL_1434270	CNR Virus des Infections Respiratoires - France SUD	UNILIANS DECINES	Antonin Bal et al
EPI_ISL_1434272	CNR Virus des Infections Respiratoires - France SUD	UNILIANS DECINES	Antonin Bal et al
EPI_ISL_1434295	Robert Koch Institute	Labor Dr. Wisplinghoff - Köln	?
EPI_ISL_1434372	Robert Koch Institute	Universitätsklinikum Leipzig - Institut für Medizinische Mikrobiologie und Virologie virologisches Labor	?
EPI_ISL_1434374	Robert Koch Institute	Universitätsklinikum Leipzig - Institut für Medizinische Mikrobiologie und Virologie virologisches Labor	?
EPI_ISL_1434375	Robert Koch Institute	Universitätsklinikum Leipzig - Institut für Medizinische Mikrobiologie und Virologie virologisches Labor	?
EPI_ISL_1434377	Robert Koch Institute	Universitätsklinikum Leipzig - Institut für Medizinische Mikrobiologie und Virologie virologisches Labor	?
EPI_ISL_1434378	Robert Koch Institute	Universitätsklinikum Leipzig - Institut für Medizinische Mikrobiologie und Virologie virologisches Labor	?
EPI_ISL_1434379	Robert Koch Institute	Universitätsklinikum Leipzig - Institut für Medizinische Mikrobiologie und Virologie virologisches Labor	?
EPI_ISL_1434380	Robert Koch Institute	Universitätsklinikum Leipzig - Institut für Medizinische Mikrobiologie und Virologie virologisches Labor	?
EPI_ISL_1434382	Robert Koch Institute	Universitätsklinikum Leipzig - Institut für Medizinische Mikrobiologie und Virologie virologisches Labor	?
EPI_ISL_1434384	Robert Koch Institute	Universitätsklinikum Leipzig - Institut für Medizinische Mikrobiologie und Virologie virologisches Labor	?
EPI_ISL_1434385	Robert Koch Institute	Universitätsklinikum Leipzig - Institut für Medizinische Mikrobiologie und Virologie virologisches Labor	?
EPI_ISL_1434386	Robert Koch Institute	Universitätsklinikum Leipzig - Institut für Medizinische Mikrobiologie und Virologie virologisches Labor	?
EPI_ISL_1434387	Robert Koch Institute	Universitätsklinikum Leipzig - Institut für Medizinische Mikrobiologie und Virologie virologisches Labor	?
EPI_ISL_1434389	Robert Koch Institute	Universitätsklinikum Leipzig - Institut für Medizinische Mikrobiologie und Virologie virologisches Labor	?
EPI_ISL_1434390	Robert Koch Institute	Universitätsklinikum Leipzig - Institut für Medizinische Mikrobiologie und Virologie virologisches Labor	?
EPI_ISL_1434391	Robert Koch Institute	Universitätsklinikum Leipzig - Institut für Medizinische Mikrobiologie und Virologie virologisches Labor	?
EPI_ISL_1434393	Robert Koch Institute	Universitätsklinikum Leipzig - Institut für Medizinische Mikrobiologie und Virologie virologisches Labor	?
EPI_ISL_1434395	Robert Koch Institute	Universitätsklinikum Leipzig - Institut für Medizinische Mikrobiologie und Virologie virologisches Labor	?
EPI_ISL_1434396	Robert Koch Institute	Universitätsklinikum Leipzig - Institut für Medizinische Mikrobiologie und Virologie virologisches Labor	?
EPI_ISL_1434397	Robert Koch Institute	Universitätsklinikum Leipzig - Institut für Medizinische Mikrobiologie und Virologie virologisches Labor	?
EPI_ISL_1434399	Robert Koch Institute	Universitätsklinikum Leipzig - Institut für Medizinische Mikrobiologie und Virologie virologisches Labor	?
EPI_ISL_1434400	Robert Koch Institute	Universitätsklinikum Leipzig - Institut für Medizinische Mikrobiologie und Virologie virologisches Labor	?
EPI_ISL_1434402	Robert Koch Institute	Universitätsklinikum Leipzig - Institut für Medizinische Mikrobiologie und Virologie virologisches Labor	?
EPI_ISL_1434403	Robert Koch Institute	Universitätsklinikum Leipzig - Institut für Medizinische Mikrobiologie und Virologie virologisches Labor	?
EPI_ISL_1434408	Robert Koch Institute	Universitätsklinikum Leipzig - Institut für Medizinische Mikrobiologie und Virologie virologisches Labor	?
EPI_ISL_1434409	Robert Koch Institute	Universitätsklinikum Leipzig - Institut für Medizinische Mikrobiologie und Virologie virologisches Labor	?
EPI_ISL_1434410	Robert Koch Institute	Universitätsklinikum Leipzig - Institut für Medizinische Mikrobiologie und Virologie virologisches Labor	?
EPI_ISL_1434411	Robert Koch Institute	Universitätsklinikum Leipzig - Institut für Medizinische Mikrobiologie und Virologie virologisches Labor	?
EPI_ISL_1434412	Robert Koch Institute	Universitätsklinikum Leipzig - Institut für Medizinische Mikrobiologie und Virologie virologisches Labor	?
EPI_ISL_1434413	Robert Koch Institute	Universitätsklinikum Leipzig - Institut für Medizinische Mikrobiologie und Virologie virologisches Labor	?
EPI_ISL_1434414	Robert Koch Institute	Universitätsklinikum Leipzig - Institut für Medizinische Mikrobiologie und Virologie virologisches Labor	?
EPI_ISL_1434415	Robert Koch Institute	Universitätsklinikum Leipzig - Institut für Medizinische Mikrobiologie und Virologie virologisches Labor	?
EPI_ISL_1434416	Robert Koch Institute	Universitätsklinikum Leipzig - Institut für Medizinische Mikrobiologie und Virologie virologisches Labor	?
EPI_ISL_1434417	Robert Koch Institute	Universitätsklinikum Leipzig - Institut für Medizinische Mikrobiologie und Virologie virologisches Labor	?
EPI_ISL_1434418	Ibaraki Prefectural Institute of Public Health	Ibaraki Prefectural Institute of Public Health	Keiko Goto et al
EPI_ISL_1434419	Robert Koch Institute	Universitätsklinikum Leipzig - Institut für Medizinische Mikrobiologie und Virologie virologisches Labor	?
EPI_ISL_1434420	Ibaraki Prefectural Institute of Public Health	Ibaraki Prefectural Institute of Public Health	Keiko Goto et al
EPI_ISL_1434422	Ibaraki Prefectural Institute of Public Health	Ibaraki Prefectural Institute of Public Health	Keiko Goto et al
EPI_ISL_1434424	Ibaraki Prefectural Institute of Public Health	Ibaraki Prefectural Institute of Public Health	Keiko Goto et al
EPI_ISL_1434426	Ibaraki Prefectural Institute of Public Health	Ibaraki Prefectural Institute of Public Health	Keiko Goto et al
EPI_ISL_1434428	Ibaraki Prefectural Institute of Public Health	Ibaraki Prefectural Institute of Public Health	Keiko Goto et al
EPI_ISL_1434429	Robert Koch Institute	Universitätsklinikum Leipzig - Institut für Medizinische Mikrobiologie und Virologie virologisches Labor	?
EPI_ISL_1434430	Ibaraki Prefectural Institute of Public Health	Ibaraki Prefectural Institute of Public Health	Keiko Goto et al
EPI_ISL_1434431	Robert Koch Institute	Universitätsklinikum Leipzig - Institut für Medizinische Mikrobiologie und Virologie virologisches Labor	?
EPI_ISL_1434432	Ibaraki Prefectural Institute of Public Health	Ibaraki Prefectural Institute of Public Health	Keiko Goto et al
EPI_ISL_1434434	Ibaraki Prefectural Institute of Public Health	Ibaraki Prefectural Institute of Public Health	Keiko Goto et al
EPI_ISL_1434436	Ibaraki Prefectural Institute of Public Health	Ibaraki Prefectural Institute of Public Health	Keiko Goto et al
EPI_ISL_1434438	Ibaraki Prefectural Institute of Public Health	Ibaraki Prefectural Institute of Public Health	Keiko Goto et al
EPI_ISL_1434440	Ibaraki Prefectural Institute of Public Health	Ibaraki Prefectural Institute of Public Health	Keiko Goto et al
EPI_ISL_1434442	Ibaraki Prefectural Institute of Public Health	Ibaraki Prefectural Institute of Public Health	Keiko Goto et al
EPI_ISL_1434445	Ibaraki Prefectural Institute of Public Health	Ibaraki Prefectural Institute of Public Health	Keiko Goto et al
EPI_ISL_1434447	Ibaraki Prefectural Institute of Public Health	Ibaraki Prefectural Institute of Public Health	Keiko Goto et al
EPI_ISL_1434449	Ibaraki Prefectural Institute of Public Health	Ibaraki Prefectural Institute of Public Health	Keiko Goto et al
EPI_ISL_1434450	Robert Koch Institute	MDI Limbach Berlin GmbH	?
EPI_ISL_1434451	Ibaraki Prefectural Institute of Public Health	Ibaraki Prefectural Institute of Public Health	Keiko Goto et al
EPI_ISL_1434453	Ibaraki Prefectural Institute of Public Health	Ibaraki Prefectural Institute of Public Health	Keiko Goto et al
EPI_ISL_1434454	Robert Koch Institute	MVZ Medizinisches Labor Hannover GmbH	?
EPI_ISL_1434455	Ibaraki Prefectural Institute of Public Health	Ibaraki Prefectural Institute of Public Health	Keiko Goto et al
EPI_ISL_1434456	Robert Koch Institute	Medizinisches Labor Ostsachsen MVZ GbRNebenbetriebsstätte Dresden	?
EPI_ISL_1434457	Ibaraki Prefectural Institute of Public Health	Ibaraki Prefectural Institute of Public Health	Keiko Goto et al
EPI_ISL_1434458	Robert Koch Institute	Medizinisches Labor Ostsachsen MVZ GbRNebenbetriebsstätte Dresden	?
EPI_ISL_1434459	Ibaraki Prefectural Institute of Public Health	Ibaraki Prefectural Institute of Public Health	Keiko Goto et al
EPI_ISL_1434460	Ibaraki Prefectural Institute of Public Health	Ibaraki Prefectural Institute of Public Health	Keiko Goto et al
EPI_ISL_1434462	Ibaraki Prefectural Institute of Public Health	Ibaraki Prefectural Institute of Public Health	Keiko Goto et al
EPI_ISL_1434463	Robert Koch Institute	MVZ Medizinisches Labor Hannover GmbH	?
EPI_ISL_1434464	Ibaraki Prefectural Institute of Public Health	Ibaraki Prefectural Institute of Public Health	Keiko Goto et al
EPI_ISL_1434465	Robert Koch Institute	Labor MönchengladbachMVZ Dr. Stein + Kollegen GbR	?
EPI_ISL_1434466	Ibaraki Prefectural Institute of Public Health	Ibaraki Prefectural Institute of Public Health	Keiko Goto et al
EPI_ISL_1434468	Ibaraki Prefectural Institute of Public Health	Ibaraki Prefectural Institute of Public Health	Keiko Goto et al
EPI_ISL_1434470	Ibaraki Prefectural Institute of Public Health	Ibaraki Prefectural Institute of Public Health	Keiko Goto et al
EPI_ISL_1434471	Robert Koch Institute	MVZ Medizinisches Labor Hannover GmbH	?
EPI_ISL_1434472	Ibaraki Prefectural Institute of Public Health	Ibaraki Prefectural Institute of Public Health	Keiko Goto et al
EPI_ISL_1434474	Ibaraki Prefectural Institute of Public Health	Ibaraki Prefectural Institute of Public Health	Keiko Goto et al
EPI_ISL_1434476	Ibaraki Prefectural Institute of Public Health	Ibaraki Prefectural Institute of Public Health	Keiko Goto et al
EPI_ISL_1434478	Ibaraki Prefectural Institute of Public Health	Ibaraki Prefectural Institute of Public Health	Keiko Goto et al
EPI_ISL_1434480	Ibaraki Prefectural Institute of Public Health	Ibaraki Prefectural Institute of Public Health	Keiko Goto et al
EPI_ISL_1434481	Robert Koch Institute	MDI Limbach Berlin GmbH	?
EPI_ISL_1434482	Ibaraki Prefectural Institute of Public Health	Ibaraki Prefectural Institute of Public Health	Keiko Goto et al
EPI_ISL_1434483	Robert Koch Institute	Medizinisches Labor Ostsachsen MVZ GbRNebenbetriebsstätte Dresden	?
EPI_ISL_1434484	Ibaraki Prefectural Institute of Public Health	Ibaraki Prefectural Institute of Public Health	Keiko Goto et al
EPI_ISL_1434486	Ibaraki Prefectural Institute of Public Health	Ibaraki Prefectural Institute of Public Health	Keiko Goto et al
EPI_ISL_1434488	Ibaraki Prefectural Institute of Public Health	Ibaraki Prefectural Institute of Public Health	Keiko Goto et al
EPI_ISL_1434489	Robert Koch Institute	Labor MönchengladbachMVZ Dr. Stein + Kollegen GbR	?
EPI_ISL_1434490	Ibaraki Prefectural Institute of Public Health	Ibaraki Prefectural Institute of Public Health	Keiko Goto et al
EPI_ISL_1434491	Ibaraki Prefectural Institute of Public Health	Ibaraki Prefectural Institute of Public Health	Keiko Goto et al
EPI_ISL_1434493	Ibaraki Prefectural Institute of Public Health	Ibaraki Prefectural Institute of Public Health	Keiko Goto et al
EPI_ISL_1434495	Ibaraki Prefectural Institute of Public Health	Ibaraki Prefectural Institute of Public Health	Keiko Goto et al
EPI_ISL_1434497	Ibaraki Prefectural Institute of Public Health	Ibaraki Prefectural Institute of Public Health	Keiko Goto et al
EPI_ISL_1434499	Ibaraki Prefectural Institute of Public Health	Ibaraki Prefectural Institute of Public Health	Keiko Goto et al
EPI_ISL_1434501	Ibaraki Prefectural Institute of Public Health	Ibaraki Prefectural Institute of Public Health	Keiko Goto et al
EPI_ISL_1434503	Ibaraki Prefectural Institute of Public Health	Ibaraki Prefectural Institute of Public Health	Keiko Goto et al
EPI_ISL_1434505	Ibaraki Prefectural Institute of Public Health	Ibaraki Prefectural Institute of Public Health	Keiko Goto et al
EPI_ISL_1434506	Robert Koch Institute	MVZ Labor Dortmund	?
EPI_ISL_1434507	Ibaraki Prefectural Institute of Public Health	Ibaraki Prefectural Institute of Public Health	Keiko Goto et al
EPI_ISL_1434508	Robert Koch Institute	Medizinisches Labor Ostsachsen MVZ GbRNebenbetriebsstätte Dresden	?
EPI_ISL_1434509	Ibaraki Prefectural Institute of Public Health	Ibaraki Prefectural Institute of Public Health	Keiko Goto et al
EPI_ISL_1434511	Ibaraki Prefectural Institute of Public Health	Ibaraki Prefectural Institute of Public Health	Keiko Goto et al
EPI_ISL_1434513	Ibaraki Prefectural Institute of Public Health	Ibaraki Prefectural Institute of Public Health	Keiko Goto et al
EPI_ISL_1434515	Ibaraki Prefectural Institute of Public Health	Ibaraki Prefectural Institute of Public Health	Keiko Goto et al
EPI_ISL_1434517	Ibaraki Prefectural Institute of Public Health	Ibaraki Prefectural Institute of Public Health	Keiko Goto et al
EPI_ISL_1434518	Robert Koch Institute	Labor MönchengladbachMVZ Dr. Stein + Kollegen GbR	?
EPI_ISL_1434519	Ibaraki Prefectural Institute of Public Health	Ibaraki Prefectural Institute of Public Health	Keiko Goto et al
EPI_ISL_1434521	Robert Koch Institute	MVZ Labor Krone GbR	?
EPI_ISL_1434522	Ibaraki Prefectural Institute of Public Health	Ibaraki Prefectural Institute of Public Health	Keiko Goto et al
EPI_ISL_1434523	Ibaraki Prefectural Institute of Public Health	Ibaraki Prefectural Institute of Public Health	Keiko Goto et al
EPI_ISL_1434524	Robert Koch Institute	MVZ Labor Krone GbR	?
EPI_ISL_1434525	Ibaraki Prefectural Institute of Public Health	Ibaraki Prefectural Institute of Public Health	Keiko Goto et al
EPI_ISL_1434527	Ibaraki Prefectural Institute of Public Health	Ibaraki Prefectural Institute of Public Health	Keiko Goto et al
EPI_ISL_1434529	Ibaraki Prefectural Institute of Public Health	Ibaraki Prefectural Institute of Public Health	Keiko Goto et al
EPI_ISL_1434530	Robert Koch Institute	MVZ Labor Krone GbR	?
EPI_ISL_1434531	Ibaraki Prefectural Institute of Public Health	Ibaraki Prefectural Institute of Public Health	Keiko Goto et al
EPI_ISL_1434532	Robert Koch Institute	MVZ Labor Krone GbR	?
EPI_ISL_1434533	Ibaraki Prefectural Institute of Public Health	Ibaraki Prefectural Institute of Public Health	Keiko Goto et al
EPI_ISL_1434534	Robert Koch Institute	MVZ Labor Krone GbR	?
EPI_ISL_1434535	Ibaraki Prefectural Institute of Public Health	Ibaraki Prefectural Institute of Public Health	Keiko Goto et al
EPI_ISL_1434536	Robert Koch Institute	MVZ Labor Krone GbR	?
EPI_ISL_1434537	Ibaraki Prefectural Institute of Public Health	Ibaraki Prefectural Institute of Public Health	Keiko Goto et al
EPI_ISL_1434538	Robert Koch Institute	MVZ Labor Krone GbR	?
EPI_ISL_1434539	Ibaraki Prefectural Institute of Public Health	Ibaraki Prefectural Institute of Public Health	Keiko Goto et al
EPI_ISL_1434540	Robert Koch Institute	MVZ Labor Krone GbR	?
EPI_ISL_1434541	Ibaraki Prefectural Institute of Public Health	Ibaraki Prefectural Institute of Public Health	Keiko Goto et al
EPI_ISL_1434543	Ibaraki Prefectural Institute of Public Health	Ibaraki Prefectural Institute of Public Health	Keiko Goto et al
EPI_ISL_1434544	Robert Koch Institute	MVZ Labor Krone GbR	?
EPI_ISL_1434545	Ibaraki Prefectural Institute of Public Health	Ibaraki Prefectural Institute of Public Health	Keiko Goto et al
EPI_ISL_1434547	Ibaraki Prefectural Institute of Public Health	Ibaraki Prefectural Institute of Public Health	Keiko Goto et al
EPI_ISL_1434549	Ibaraki Prefectural Institute of Public Health	Ibaraki Prefectural Institute of Public Health	Keiko Goto et al
EPI_ISL_1434551	Ibaraki Prefectural Institute of Public Health	Ibaraki Prefectural Institute of Public Health	Keiko Goto et al
EPI_ISL_1434553	Ibaraki Prefectural Institute of Public Health	Ibaraki Prefectural Institute of Public Health	Keiko Goto et al
EPI_ISL_1434555	Ibaraki Prefectural Institute of Public Health	Ibaraki Prefectural Institute of Public Health	Keiko Goto et al
EPI_ISL_1434557	Ibaraki Prefectural Institute of Public Health	Ibaraki Prefectural Institute of Public Health	Keiko Goto et al
EPI_ISL_1434558	Ibaraki Prefectural Institute of Public Health	Ibaraki Prefectural Institute of Public Health	Keiko Goto et al
EPI_ISL_1434559	Robert Koch Institute	MVZ Labor Krone GbR	?
EPI_ISL_1434560	Ibaraki Prefectural Institute of Public Health	Ibaraki Prefectural Institute of Public Health	Keiko Goto et al
EPI_ISL_1434561	Robert Koch Institute	MVZ Labor Krone GbR	?
EPI_ISL_1434562	Ibaraki Prefectural Institute of Public Health	Ibaraki Prefectural Institute of Public Health	Keiko Goto et al
EPI_ISL_1434564	Ibaraki Prefectural Institute of Public Health	Ibaraki Prefectural Institute of Public Health	Keiko Goto et al
EPI_ISL_1434565	Ibaraki Prefectural Institute of Public Health	Ibaraki Prefectural Institute of Public Health	Keiko Goto et al
EPI_ISL_1434566	Ibaraki Prefectural Institute of Public Health	Ibaraki Prefectural Institute of Public Health	Keiko Goto et al
EPI_ISL_1434567	Robert Koch Institute	MVZ Labor Krone GbR	?
EPI_ISL_1434568	Robert Koch Institute	MVZ Labor Krone GbR	?
EPI_ISL_1434569	Ibaraki Prefectural Institute of Public Health	Ibaraki Prefectural Institute of Public Health	Keiko Goto et al
EPI_ISL_1434571	Ibaraki Prefectural Institute of Public Health	Ibaraki Prefectural Institute of Public Health	Keiko Goto et al
EPI_ISL_1434573	Ibaraki Prefectural Institute of Public Health	Ibaraki Prefectural Institute of Public Health	Keiko Goto et al
EPI_ISL_1434574	Robert Koch Institute	MVZ Labor Krone GbR	?
EPI_ISL_1434575	Ibaraki Prefectural Institute of Public Health	Ibaraki Prefectural Institute of Public Health	Keiko Goto et al
EPI_ISL_1434577	Ibaraki Prefectural Institute of Public Health	Ibaraki Prefectural Institute of Public Health	Keiko Goto et al
EPI_ISL_1434578	Robert Koch Institute	MVZ Labor Krone GbR	?
EPI_ISL_1434579	Ibaraki Prefectural Institute of Public Health	Ibaraki Prefectural Institute of Public Health	Keiko Goto et al
EPI_ISL_1434580	Ibaraki Prefectural Institute of Public Health	Ibaraki Prefectural Institute of Public Health	Keiko Goto et al
EPI_ISL_1434581	Robert Koch Institute	MVZ Labor Krone GbR	?
EPI_ISL_1434582	Robert Koch Institute	MVZ Labor Krone GbR	?
EPI_ISL_1434583	Ibaraki Prefectural Institute of Public Health	Ibaraki Prefectural Institute of Public Health	Keiko Goto et al
EPI_ISL_1434584	Robert Koch Institute	MVZ Labor Krone GbR	?
EPI_ISL_1434585	Ibaraki Prefectural Institute of Public Health	Ibaraki Prefectural Institute of Public Health	Keiko Goto et al
EPI_ISL_1434586	Robert Koch Institute	MVZ Labor Krone GbR	?
EPI_ISL_1434587	Ibaraki Prefectural Institute of Public Health	Ibaraki Prefectural Institute of Public Health	Keiko Goto et al
EPI_ISL_1434588	Robert Koch Institute	MVZ Labor Krone GbR	?
EPI_ISL_1434589	Ibaraki Prefectural Institute of Public Health	Ibaraki Prefectural Institute of Public Health	Keiko Goto et al
EPI_ISL_1434591	Ibaraki Prefectural Institute of Public Health	Ibaraki Prefectural Institute of Public Health	Keiko Goto et al
EPI_ISL_1434592	Robert Koch Institute	MVZ Labor Krone GbR	?
EPI_ISL_1434593	Ibaraki Prefectural Institute of Public Health	Ibaraki Prefectural Institute of Public Health	Keiko Goto et al
EPI_ISL_1434595	Ibaraki Prefectural Institute of Public Health	Ibaraki Prefectural Institute of Public Health	Keiko Goto et al
EPI_ISL_1434596	Robert Koch Institute	MVZ Labor Krone GbR	?
EPI_ISL_1434597	Ibaraki Prefectural Institute of Public Health	Ibaraki Prefectural Institute of Public Health	Keiko Goto et al
EPI_ISL_1434599	Ibaraki Prefectural Institute of Public Health	Ibaraki Prefectural Institute of Public Health	Keiko Goto et al
EPI_ISL_1434601	Robert Koch Institute	MVZ Labor Krone GbR	?
EPI_ISL_1434602	Ibaraki Prefectural Institute of Public Health	Ibaraki Prefectural Institute of Public Health	Keiko Goto et al
EPI_ISL_1434604	Ibaraki Prefectural Institute of Public Health	Ibaraki Prefectural Institute of Public Health	Keiko Goto et al
EPI_ISL_1434605	Robert Koch Institute	MVZ Labor Krone GbR	?
EPI_ISL_1434606	Ibaraki Prefectural Institute of Public Health	Ibaraki Prefectural Institute of Public Health	Keiko Goto et al
EPI_ISL_1434607	Robert Koch Institute	MVZ Labor Krone GbR	?
EPI_ISL_1434608	Ibaraki Prefectural Institute of Public Health	Ibaraki Prefectural Institute of Public Health	Keiko Goto et al
EPI_ISL_1434609	Robert Koch Institute	MVZ Labor Krone GbR	?
EPI_ISL_1434610	Ibaraki Prefectural Institute of Public Health	Ibaraki Prefectural Institute of Public Health	Keiko Goto et al
EPI_ISL_1434612	Ibaraki Prefectural Institute of Public Health	Ibaraki Prefectural Institute of Public Health	Keiko Goto et al
EPI_ISL_1434614	Ibaraki Prefectural Institute of Public Health	Ibaraki Prefectural Institute of Public Health	Keiko Goto et al
EPI_ISL_1434615	Robert Koch Institute	SYNLAB MVZ Berlin	?
EPI_ISL_1434616	Ibaraki Prefectural Institute of Public Health	Ibaraki Prefectural Institute of Public Health	Keiko Goto et al
EPI_ISL_1434617	Robert Koch Institute	SYNLAB Jena Oncoscreen	?
EPI_ISL_1434618	Ibaraki Prefectural Institute of Public Health	Ibaraki Prefectural Institute of Public Health	Keiko Goto et al
EPI_ISL_1434619	Robert Koch Institute	SYNLAB Jena Oncoscreen	?
EPI_ISL_1434621	Ibaraki Prefectural Institute of Public Health	Ibaraki Prefectural Institute of Public Health	Keiko Goto et al
EPI_ISL_1434623	Ibaraki Prefectural Institute of Public Health	Ibaraki Prefectural Institute of Public Health	Keiko Goto et al
EPI_ISL_1434625	Ibaraki Prefectural Institute of Public Health	Ibaraki Prefectural Institute of Public Health	Keiko Goto et al
EPI_ISL_1434627	Ibaraki Prefectural Institute of Public Health	Ibaraki Prefectural Institute of Public Health	Keiko Goto et al
EPI_ISL_1434628	Ibaraki Prefectural Institute of Public Health	Ibaraki Prefectural Institute of Public Health	Keiko Goto et al
EPI_ISL_1434629	Ibaraki Prefectural Institute of Public Health	Ibaraki Prefectural Institute of Public Health	Keiko Goto et al
EPI_ISL_1434630	Ibaraki Prefectural Institute of Public Health	Ibaraki Prefectural Institute of Public Health	Keiko Goto et al
EPI_ISL_1434631	Robert Koch Institute	SYNLAB MVZ Leinfelden-Echterdingen	?
EPI_ISL_1434632	Ibaraki Prefectural Institute of Public Health	Ibaraki Prefectural Institute of Public Health	Keiko Goto et al
EPI_ISL_1434634	Ibaraki Prefectural Institute of Public Health	Ibaraki Prefectural Institute of Public Health	Keiko Goto et al
EPI_ISL_1434635	Robert Koch Institute	SYNLAB MVZ Leinfelden-Echterdingen	?
EPI_ISL_1434636	Ibaraki Prefectural Institute of Public Health	Ibaraki Prefectural Institute of Public Health	Keiko Goto et al
EPI_ISL_1434637	Robert Koch Institute	SYNLAB Jena Oncoscreen	?
EPI_ISL_1434638	Ibaraki Prefectural Institute of Public Health	Ibaraki Prefectural Institute of Public Health	Keiko Goto et al
EPI_ISL_1434640	Ibaraki Prefectural Institute of Public Health	Ibaraki Prefectural Institute of Public Health	Keiko Goto et al
EPI_ISL_1434643	Ibaraki Prefectural Institute of Public Health	Ibaraki Prefectural Institute of Public Health	Keiko Goto et al
EPI_ISL_1434644	Ibaraki Prefectural Institute of Public Health	Ibaraki Prefectural Institute of Public Health	Keiko Goto et al
EPI_ISL_1434645	Robert Koch Institute	SYNLAB Jena Oncoscreen	?
EPI_ISL_1434646	Ibaraki Prefectural Institute of Public Health	Ibaraki Prefectural Institute of Public Health	Keiko Goto et al
EPI_ISL_1434648	Ibaraki Prefectural Institute of Public Health	Ibaraki Prefectural Institute of Public Health	Keiko Goto et al
EPI_ISL_1434649	Robert Koch Institute	SYNLAB Jena Oncoscreen	?
EPI_ISL_1434650	Ibaraki Prefectural Institute of Public Health	Ibaraki Prefectural Institute of Public Health	Keiko Goto et al
EPI_ISL_1434651	Robert Koch Institute	SYNLAB MVZ Leinfelden-Echterdingen	?
EPI_ISL_1434652	Ibaraki Prefectural Institute of Public Health	Ibaraki Prefectural Institute of Public Health	Keiko Goto et al
EPI_ISL_1434653	Robert Koch Institute	SYNLAB MVZ Leinfelden-Echterdingen	?
EPI_ISL_1434654	Ibaraki Prefectural Institute of Public Health	Ibaraki Prefectural Institute of Public Health	Keiko Goto et al
EPI_ISL_1434655	Robert Koch Institute	SYNLAB Jena Oncoscreen	?
EPI_ISL_1434656	Ibaraki Prefectural Institute of Public Health	Ibaraki Prefectural Institute of Public Health	Keiko Goto et al
EPI_ISL_1434658	Ibaraki Prefectural Institute of Public Health	Ibaraki Prefectural Institute of Public Health	Keiko Goto et al
EPI_ISL_1434660	Ibaraki Prefectural Institute of Public Health	Ibaraki Prefectural Institute of Public Health	Keiko Goto et al
EPI_ISL_1434661	Robert Koch Institute	SYNLAB Jena Oncoscreen	?
EPI_ISL_1434662	Ibaraki Prefectural Institute of Public Health	Ibaraki Prefectural Institute of Public Health	Keiko Goto et al
EPI_ISL_1434663	Robert Koch Institute	SYNLAB MVZ Leinfelden-Echterdingen	?
EPI_ISL_1434664	Robert Koch Institute	SYNLAB Jena Oncoscreen	?
EPI_ISL_1434665	Ibaraki Prefectural Institute of Public Health	Ibaraki Prefectural Institute of Public Health	Keiko Goto et al
EPI_ISL_1434666	Robert Koch Institute	SYNLAB MVZ Berlin	?
EPI_ISL_1434667	Ibaraki Prefectural Institute of Public Health	Ibaraki Prefectural Institute of Public Health	Keiko Goto et al
EPI_ISL_1434668	Robert Koch Institute	SYNLAB Jena Oncoscreen	?
EPI_ISL_1434669	Ibaraki Prefectural Institute of Public Health	Ibaraki Prefectural Institute of Public Health	Keiko Goto et al
EPI_ISL_1434670	Ibaraki Prefectural Institute of Public Health	Ibaraki Prefectural Institute of Public Health	Keiko Goto et al
EPI_ISL_1434673	Ibaraki Prefectural Institute of Public Health	Ibaraki Prefectural Institute of Public Health	Keiko Goto et al
EPI_ISL_1434675	Ibaraki Prefectural Institute of Public Health	Ibaraki Prefectural Institute of Public Health	Keiko Goto et al
EPI_ISL_1434676	Robert Koch Institute	SYNLAB MVZ Leinfelden-Echterdingen	?
EPI_ISL_1434677	Ibaraki Prefectural Institute of Public Health	Ibaraki Prefectural Institute of Public Health	Keiko Goto et al
EPI_ISL_1434678	Robert Koch Institute	SYNLAB Jena Oncoscreen	?
EPI_ISL_1434679	Ibaraki Prefectural Institute of Public Health	Ibaraki Prefectural Institute of Public Health	Keiko Goto et al
EPI_ISL_1434680	Ibaraki Prefectural Institute of Public Health	Ibaraki Prefectural Institute of Public Health	Keiko Goto et al
EPI_ISL_1434682	Ibaraki Prefectural Institute of Public Health	Ibaraki Prefectural Institute of Public Health	Keiko Goto et al
EPI_ISL_1434684	Ibaraki Prefectural Institute of Public Health	Ibaraki Prefectural Institute of Public Health	Keiko Goto et al
EPI_ISL_1434685	Robert Koch Institute	SYNLAB Jena Oncoscreen	?
EPI_ISL_1434686	Robert Koch Institute	SYNLAB Jena Oncoscreen	?
EPI_ISL_1434687	Ibaraki Prefectural Institute of Public Health	Ibaraki Prefectural Institute of Public Health	Keiko Goto et al
EPI_ISL_1434689	Ibaraki Prefectural Institute of Public Health	Ibaraki Prefectural Institute of Public Health	Keiko Goto et al
EPI_ISL_1434691	Ibaraki Prefectural Institute of Public Health	Ibaraki Prefectural Institute of Public Health	Keiko Goto et al
EPI_ISL_1434692	Robert Koch Institute	SYNLAB Jena Oncoscreen	?
EPI_ISL_1434693	Ibaraki Prefectural Institute of Public Health	Ibaraki Prefectural Institute of Public Health	Keiko Goto et al
EPI_ISL_1434695	Ibaraki Prefectural Institute of Public Health	Ibaraki Prefectural Institute of Public Health	Keiko Goto et al
EPI_ISL_1434697	Ibaraki Prefectural Institute of Public Health	Ibaraki Prefectural Institute of Public Health	Keiko Goto et al
EPI_ISL_1434698	Robert Koch Institute	SYNLAB Jena Oncoscreen	?
EPI_ISL_1434699	Ibaraki Prefectural Institute of Public Health	Ibaraki Prefectural Institute of Public Health	Keiko Goto et al
EPI_ISL_1434700	Robert Koch Institute	SYNLAB MVZ Leinfelden-Echterdingen	?
EPI_ISL_1434701	Ibaraki Prefectural Institute of Public Health	Ibaraki Prefectural Institute of Public Health	Keiko Goto et al
EPI_ISL_1434702	Robert Koch Institute	SYNLAB MVZ Leinfelden-Echterdingen	?
EPI_ISL_1434703	Ibaraki Prefectural Institute of Public Health	Ibaraki Prefectural Institute of Public Health	Keiko Goto et al
EPI_ISL_1434704	Robert Koch Institute	SYNLAB MVZ Leinfelden-Echterdingen	?
EPI_ISL_1434705	Ibaraki Prefectural Institute of Public Health	Ibaraki Prefectural Institute of Public Health	Keiko Goto et al
EPI_ISL_1434707	Ibaraki Prefectural Institute of Public Health	Ibaraki Prefectural Institute of Public Health	Keiko Goto et al
EPI_ISL_1434708	Robert Koch Institute	SYNLAB MVZ Leinfelden-Echterdingen	?
EPI_ISL_1434709	Ibaraki Prefectural Institute of Public Health	Ibaraki Prefectural Institute of Public Health	Keiko Goto et al
EPI_ISL_1434710	Robert Koch Institute	SYNLAB MVZ Leinfelden-Echterdingen	?
EPI_ISL_1434711	Ibaraki Prefectural Institute of Public Health	Ibaraki Prefectural Institute of Public Health	Keiko Goto et al
EPI_ISL_1434712	Robert Koch Institute	SYNLAB Jena Oncoscreen	?
EPI_ISL_1434713	Ibaraki Prefectural Institute of Public Health	Ibaraki Prefectural Institute of Public Health	Keiko Goto et al
EPI_ISL_1434714	Robert Koch Institute	SYNLAB MVZ Berlin	?
EPI_ISL_1434715	Ibaraki Prefectural Institute of Public Health	Ibaraki Prefectural Institute of Public Health	Keiko Goto et al
EPI_ISL_1434717	Ibaraki Prefectural Institute of Public Health	Ibaraki Prefectural Institute of Public Health	Keiko Goto et al
EPI_ISL_1434718	Robert Koch Institute	SYNLAB MVZ Leinfelden-Echterdingen	?
EPI_ISL_1434719	Ibaraki Prefectural Institute of Public Health	Ibaraki Prefectural Institute of Public Health	Keiko Goto et al
EPI_ISL_1434722	Ibaraki Prefectural Institute of Public Health	Ibaraki Prefectural Institute of Public Health	Keiko Goto et al
EPI_ISL_1434723	Robert Koch Institute	SYNLAB Jena Oncoscreen	?
EPI_ISL_1434724	Ibaraki Prefectural Institute of Public Health	Ibaraki Prefectural Institute of Public Health	Keiko Goto et al
EPI_ISL_1434725	Robert Koch Institute	SYNLAB Jena Oncoscreen	?
EPI_ISL_1434726	Ibaraki Prefectural Institute of Public Health	Ibaraki Prefectural Institute of Public Health	Keiko Goto et al
EPI_ISL_1434727	Robert Koch Institute	SYNLAB MVZ Leinfelden-Echterdingen	?
EPI_ISL_1434728	Ibaraki Prefectural Institute of Public Health	Ibaraki Prefectural Institute of Public Health	Keiko Goto et al
EPI_ISL_1434729	Robert Koch Institute	SYNLAB Jena Oncoscreen	?
EPI_ISL_1434730	Ibaraki Prefectural Institute of Public Health	Ibaraki Prefectural Institute of Public Health	Keiko Goto et al
EPI_ISL_1434731	Robert Koch Institute	SYNLAB MVZ Berlin	?
EPI_ISL_1434732	Ibaraki Prefectural Institute of Public Health	Ibaraki Prefectural Institute of Public Health	Keiko Goto et al
EPI_ISL_1434733	Robert Koch Institute	SYNLAB MVZ Leinfelden-Echterdingen	?
EPI_ISL_1434734	Ibaraki Prefectural Institute of Public Health	Ibaraki Prefectural Institute of Public Health	Keiko Goto et al
EPI_ISL_1434735	Robert Koch Institute	SYNLAB MVZ Leinfelden-Echterdingen	?
EPI_ISL_1434736	Ibaraki Prefectural Institute of Public Health	Ibaraki Prefectural Institute of Public Health	Keiko Goto et al
EPI_ISL_1434738	Ibaraki Prefectural Institute of Public Health	Ibaraki Prefectural Institute of Public Health	Keiko Goto et al
EPI_ISL_1434739	Ibaraki Prefectural Institute of Public Health	Ibaraki Prefectural Institute of Public Health	Keiko Goto et al
EPI_ISL_1434740	Ibaraki Prefectural Institute of Public Health	Ibaraki Prefectural Institute of Public Health	Keiko Goto et al
EPI_ISL_1434741	Ibaraki Prefectural Institute of Public Health	Ibaraki Prefectural Institute of Public Health	Keiko Goto et al
EPI_ISL_1434743	Ibaraki Prefectural Institute of Public Health	Ibaraki Prefectural Institute of Public Health	Keiko Goto et al
EPI_ISL_1434745	Ibaraki Prefectural Institute of Public Health	Ibaraki Prefectural Institute of Public Health	Keiko Goto et al
EPI_ISL_1434747	Ibaraki Prefectural Institute of Public Health	Ibaraki Prefectural Institute of Public Health	Keiko Goto et al
EPI_ISL_1434748	Robert Koch Institute	SYNLAB MVZ Leinfelden-Echterdingen	?
EPI_ISL_1434749	Ibaraki Prefectural Institute of Public Health	Ibaraki Prefectural Institute of Public Health	Keiko Goto et al
EPI_ISL_1434750	Robert Koch Institute	SYNLAB Jena Oncoscreen	?
EPI_ISL_1434751	Ibaraki Prefectural Institute of Public Health	Ibaraki Prefectural Institute of Public Health	Keiko Goto et al
EPI_ISL_1434752	Robert Koch Institute	SYNLAB Jena Oncoscreen	?
EPI_ISL_1434753	Ibaraki Prefectural Institute of Public Health	Ibaraki Prefectural Institute of Public Health	Keiko Goto et al
EPI_ISL_1434754	Ibaraki Prefectural Institute of Public Health	Ibaraki Prefectural Institute of Public Health	Keiko Goto et al
EPI_ISL_1434756	Ibaraki Prefectural Institute of Public Health	Ibaraki Prefectural Institute of Public Health	Keiko Goto et al
EPI_ISL_1434757	Robert Koch Institute	SYNLAB Jena Oncoscreen	?
EPI_ISL_1434758	Robert Koch Institute	SYNLAB MVZ Leinfelden-Echterdingen	?
EPI_ISL_1434759	Ibaraki Prefectural Institute of Public Health	Ibaraki Prefectural Institute of Public Health	Keiko Goto et al
EPI_ISL_1434760	Ibaraki Prefectural Institute of Public Health	Ibaraki Prefectural Institute of Public Health	Keiko Goto et al
EPI_ISL_1434761	Robert Koch Institute	SYNLAB Jena Oncoscreen	?
EPI_ISL_1434762	Ibaraki Prefectural Institute of Public Health	Ibaraki Prefectural Institute of Public Health	Keiko Goto et al
EPI_ISL_1434763	Ibaraki Prefectural Institute of Public Health	Ibaraki Prefectural Institute of Public Health	Keiko Goto et al
EPI_ISL_1434764	Ibaraki Prefectural Institute of Public Health	Ibaraki Prefectural Institute of Public Health	Keiko Goto et al
EPI_ISL_1434766	Ibaraki Prefectural Institute of Public Health	Ibaraki Prefectural Institute of Public Health	Keiko Goto et al
EPI_ISL_1434768	Ibaraki Prefectural Institute of Public Health	Ibaraki Prefectural Institute of Public Health	Keiko Goto et al
EPI_ISL_1434770	Ibaraki Prefectural Institute of Public Health	Ibaraki Prefectural Institute of Public Health	Keiko Goto et al
EPI_ISL_1434771	Robert Koch Institute	SYNLAB Jena Oncoscreen	?
EPI_ISL_1434772	Ibaraki Prefectural Institute of Public Health	Ibaraki Prefectural Institute of Public Health	Keiko Goto et al
EPI_ISL_1434774	Ibaraki Prefectural Institute of Public Health	Ibaraki Prefectural Institute of Public Health	Keiko Goto et al
EPI_ISL_1434775	Robert Koch Institute	SYNLAB Jena Oncoscreen	?
EPI_ISL_1434776	Ibaraki Prefectural Institute of Public Health	Ibaraki Prefectural Institute of Public Health	Keiko Goto et al
EPI_ISL_1434777	Robert Koch Institute	SYNLAB MVZ Leinfelden-Echterdingen	?
EPI_ISL_1434779	Ibaraki Prefectural Institute of Public Health	Ibaraki Prefectural Institute of Public Health	Keiko Goto et al
EPI_ISL_1434780	Robert Koch Institute	SYNLAB Jena Oncoscreen	?
EPI_ISL_1434781	Ibaraki Prefectural Institute of Public Health	Ibaraki Prefectural Institute of Public Health	Keiko Goto et al
EPI_ISL_1434782	Ibaraki Prefectural Institute of Public Health	Ibaraki Prefectural Institute of Public Health	Keiko Goto et al
EPI_ISL_1434783	Robert Koch Institute	SYNLAB MVZ Leinfelden-Echterdingen	?
EPI_ISL_1434784	Ibaraki Prefectural Institute of Public Health	Ibaraki Prefectural Institute of Public Health	Keiko Goto et al
EPI_ISL_1434786	Ibaraki Prefectural Institute of Public Health	Ibaraki Prefectural Institute of Public Health	Keiko Goto et al
EPI_ISL_1434788	Ibaraki Prefectural Institute of Public Health	Ibaraki Prefectural Institute of Public Health	Keiko Goto et al
EPI_ISL_1434789	Robert Koch Institute	SYNLAB Jena Oncoscreen	?
EPI_ISL_1434790	Ibaraki Prefectural Institute of Public Health	Ibaraki Prefectural Institute of Public Health	Keiko Goto et al
EPI_ISL_1434791	Robert Koch Institute	SYNLAB Jena Oncoscreen	?
EPI_ISL_1434792	Ibaraki Prefectural Institute of Public Health	Ibaraki Prefectural Institute of Public Health	Keiko Goto et al
EPI_ISL_1434793	Robert Koch Institute	SYNLAB MVZ Leinfelden-Echterdingen	?
EPI_ISL_1434794	Ibaraki Prefectural Institute of Public Health	Ibaraki Prefectural Institute of Public Health	Keiko Goto et al
EPI_ISL_1434796	Robert Koch Institute	SYNLAB Jena Oncoscreen	?
EPI_ISL_1434797	Ibaraki Prefectural Institute of Public Health	Ibaraki Prefectural Institute of Public Health	Keiko Goto et al
EPI_ISL_1434798	Robert Koch Institute	SYNLAB MVZ Leinfelden-Echterdingen	?
EPI_ISL_1434799	Ibaraki Prefectural Institute of Public Health	Ibaraki Prefectural Institute of Public Health	Keiko Goto et al
EPI_ISL_1434800	Robert Koch Institute	SYNLAB Jena Oncoscreen	?
EPI_ISL_1434801	Ibaraki Prefectural Institute of Public Health	Ibaraki Prefectural Institute of Public Health	Keiko Goto et al
EPI_ISL_1434803	Ibaraki Prefectural Institute of Public Health	Ibaraki Prefectural Institute of Public Health	Keiko Goto et al
EPI_ISL_1434804	Ibaraki Prefectural Institute of Public Health	Ibaraki Prefectural Institute of Public Health	Keiko Goto et al
EPI_ISL_1434806	Ibaraki Prefectural Institute of Public Health	Ibaraki Prefectural Institute of Public Health	Keiko Goto et al
EPI_ISL_1434808	Ibaraki Prefectural Institute of Public Health	Ibaraki Prefectural Institute of Public Health	Keiko Goto et al
EPI_ISL_1434810	Robert Koch Institute	SYNLAB Jena Oncoscreen	?
EPI_ISL_1434811	Ibaraki Prefectural Institute of Public Health	Ibaraki Prefectural Institute of Public Health	Keiko Goto et al
EPI_ISL_1434813	Ibaraki Prefectural Institute of Public Health	Ibaraki Prefectural Institute of Public Health	Keiko Goto et al
EPI_ISL_1434814	Robert Koch Institute	SYNLAB Jena Oncoscreen	?
EPI_ISL_1434815	Ibaraki Prefectural Institute of Public Health	Ibaraki Prefectural Institute of Public Health	Keiko Goto et al
EPI_ISL_1434816	Robert Koch Institute	SYNLAB MVZ Leinfelden-Echterdingen	?
EPI_ISL_1434817	Ibaraki Prefectural Institute of Public Health	Ibaraki Prefectural Institute of Public Health	Keiko Goto et al
EPI_ISL_1434818	Robert Koch Institute	SYNLAB MVZ Berlin	?
EPI_ISL_1434819	Ibaraki Prefectural Institute of Public Health	Ibaraki Prefectural Institute of Public Health	Keiko Goto et al
EPI_ISL_1434820	Robert Koch Institute	SYNLAB Jena Oncoscreen	?
EPI_ISL_1434821	Ibaraki Prefectural Institute of Public Health	Ibaraki Prefectural Institute of Public Health	Keiko Goto et al
EPI_ISL_1434822	Robert Koch Institute	SYNLAB Jena Oncoscreen	?
EPI_ISL_1434823	Ibaraki Prefectural Institute of Public Health	Ibaraki Prefectural Institute of Public Health	Keiko Goto et al
EPI_ISL_1434824	Robert Koch Institute	SYNLAB Jena Oncoscreen	?
EPI_ISL_1434825	Ibaraki Prefectural Institute of Public Health	Ibaraki Prefectural Institute of Public Health	Keiko Goto et al
EPI_ISL_1434826	Robert Koch Institute	SYNLAB Jena Oncoscreen	?
EPI_ISL_1434827	Ibaraki Prefectural Institute of Public Health	Ibaraki Prefectural Institute of Public Health	Keiko Goto et al
EPI_ISL_1434829	Robert Koch Institute	SYNLAB Jena Oncoscreen	?
EPI_ISL_1434830	Ibaraki Prefectural Institute of Public Health	Ibaraki Prefectural Institute of Public Health	Keiko Goto et al
EPI_ISL_1434832	Ibaraki Prefectural Institute of Public Health	Ibaraki Prefectural Institute of Public Health	Keiko Goto et al
EPI_ISL_1434833	Ibaraki Prefectural Institute of Public Health	Ibaraki Prefectural Institute of Public Health	Keiko Goto et al
EPI_ISL_1434835	Robert Koch Institute	SYNLAB Jena Oncoscreen	?
EPI_ISL_1434836	Ibaraki Prefectural Institute of Public Health	Ibaraki Prefectural Institute of Public Health	Keiko Goto et al
EPI_ISL_1434837	Robert Koch Institute	SYNLAB Jena Oncoscreen	?
EPI_ISL_1434838	Ibaraki Prefectural Institute of Public Health	Ibaraki Prefectural Institute of Public Health	Keiko Goto et al
EPI_ISL_1434839	Robert Koch Institute	SYNLAB MVZ Leinfelden-Echterdingen	?
EPI_ISL_1434840	Ibaraki Prefectural Institute of Public Health	Ibaraki Prefectural Institute of Public Health	Keiko Goto et al
EPI_ISL_1434842	Ibaraki Prefectural Institute of Public Health	Ibaraki Prefectural Institute of Public Health	Keiko Goto et al
EPI_ISL_1434844	Ibaraki Prefectural Institute of Public Health	Ibaraki Prefectural Institute of Public Health	Keiko Goto et al
EPI_ISL_1434845	Robert Koch Institute	SYNLAB MVZ Leinfelden-Echterdingen	?
EPI_ISL_1434846	Ibaraki Prefectural Institute of Public Health	Ibaraki Prefectural Institute of Public Health	Keiko Goto et al
EPI_ISL_1434847	Robert Koch Institute	SYNLAB Jena Oncoscreen	?
EPI_ISL_1434848	Ibaraki Prefectural Institute of Public Health	Ibaraki Prefectural Institute of Public Health	Keiko Goto et al
EPI_ISL_1434849	Robert Koch Institute	SYNLAB MVZ Leinfelden-Echterdingen	?
EPI_ISL_1434850	Ibaraki Prefectural Institute of Public Health	Ibaraki Prefectural Institute of Public Health	Keiko Goto et al
EPI_ISL_1434851	Robert Koch Institute	SYNLAB Jena Oncoscreen	?
EPI_ISL_1434852	Ibaraki Prefectural Institute of Public Health	Ibaraki Prefectural Institute of Public Health	Keiko Goto et al
EPI_ISL_1434853	Robert Koch Institute	Medizinisches Zentrallabor Altenburg GmbH & Co.KG	?
EPI_ISL_1434854	Ibaraki Prefectural Institute of Public Health	Ibaraki Prefectural Institute of Public Health	Keiko Goto et al
EPI_ISL_1434855	Ibaraki Prefectural Institute of Public Health	Ibaraki Prefectural Institute of Public Health	Keiko Goto et al
EPI_ISL_1434856	Robert Koch Institute	SYNLAB Jena Oncoscreen	?
EPI_ISL_1434857	Robert Koch Institute	SYNLAB Jena Oncoscreen	?
EPI_ISL_1434858	Ibaraki Prefectural Institute of Public Health	Ibaraki Prefectural Institute of Public Health	Keiko Goto et al
EPI_ISL_1434860	Ibaraki Prefectural Institute of Public Health	Ibaraki Prefectural Institute of Public Health	Keiko Goto et al
EPI_ISL_1434861	Robert Koch Institute	Medizinisches Zentrallabor Altenburg GmbH & Co.KG	?
EPI_ISL_1434862	Ibaraki Prefectural Institute of Public Health	Ibaraki Prefectural Institute of Public Health	Keiko Goto et al
EPI_ISL_1434864	Ibaraki Prefectural Institute of Public Health	Ibaraki Prefectural Institute of Public Health	Keiko Goto et al
EPI_ISL_1434865	Robert Koch Institute	SYNLAB Jena Oncoscreen	?
EPI_ISL_1434866	Ibaraki Prefectural Institute of Public Health	Ibaraki Prefectural Institute of Public Health	Keiko Goto et al
EPI_ISL_1434868	Ibaraki Prefectural Institute of Public Health	Ibaraki Prefectural Institute of Public Health	Keiko Goto et al
EPI_ISL_1434869	Robert Koch Institute	SYNLAB MVZ Leinfelden-Echterdingen	?
EPI_ISL_1434870	Ibaraki Prefectural Institute of Public Health	Ibaraki Prefectural Institute of Public Health	Keiko Goto et al
EPI_ISL_1434871	Robert Koch Institute	SYNLAB MVZ Leinfelden-Echterdingen	?
EPI_ISL_1434872	Ibaraki Prefectural Institute of Public Health	Ibaraki Prefectural Institute of Public Health	Keiko Goto et al
EPI_ISL_1434873	Robert Koch Institute	SYNLAB MVZ Leinfelden-Echterdingen	?
EPI_ISL_1434875	Ibaraki Prefectural Institute of Public Health	Ibaraki Prefectural Institute of Public Health	Keiko Goto et al
EPI_ISL_1434876	Ibaraki Prefectural Institute of Public Health	Ibaraki Prefectural Institute of Public Health	Keiko Goto et al
EPI_ISL_1434877	Robert Koch Institute	SYNLAB Jena Oncoscreen	?
EPI_ISL_1434878	Ibaraki Prefectural Institute of Public Health	Ibaraki Prefectural Institute of Public Health	Keiko Goto et al
EPI_ISL_1434880	Ibaraki Prefectural Institute of Public Health	Ibaraki Prefectural Institute of Public Health	Keiko Goto et al
EPI_ISL_1434881	Robert Koch Institute	SYNLAB MVZ Leinfelden-Echterdingen	?
EPI_ISL_1434882	Ibaraki Prefectural Institute of Public Health	Ibaraki Prefectural Institute of Public Health	Keiko Goto et al
EPI_ISL_1434883	Robert Koch Institute	SYNLAB MVZ Leinfelden-Echterdingen	?
EPI_ISL_1434884	Robert Koch Institute	SYNLAB MVZ Leinfelden-Echterdingen	?
EPI_ISL_1434885	Ibaraki Prefectural Institute of Public Health	Ibaraki Prefectural Institute of Public Health	Keiko Goto et al
EPI_ISL_1434886	Robert Koch Institute	SYNLAB Jena Oncoscreen	?
EPI_ISL_1434887	Ibaraki Prefectural Institute of Public Health	Ibaraki Prefectural Institute of Public Health	Keiko Goto et al
EPI_ISL_1434889	Ibaraki Prefectural Institute of Public Health	Ibaraki Prefectural Institute of Public Health	Keiko Goto et al
EPI_ISL_1434890	Robert Koch Institute	SYNLAB Jena Oncoscreen	?
EPI_ISL_1434891	Ibaraki Prefectural Institute of Public Health	Ibaraki Prefectural Institute of Public Health	Keiko Goto et al
EPI_ISL_1434893	Ibaraki Prefectural Institute of Public Health	Ibaraki Prefectural Institute of Public Health	Keiko Goto et al
EPI_ISL_1434894	Robert Koch Institute	SYNLAB MVZ Leinfelden-Echterdingen	?
EPI_ISL_1434895	Ibaraki Prefectural Institute of Public Health	Ibaraki Prefectural Institute of Public Health	Keiko Goto et al
EPI_ISL_1434897	Ibaraki Prefectural Institute of Public Health	Ibaraki Prefectural Institute of Public Health	Keiko Goto et al
EPI_ISL_1434899	Ibaraki Prefectural Institute of Public Health	Ibaraki Prefectural Institute of Public Health	Keiko Goto et al
EPI_ISL_1434901	Ibaraki Prefectural Institute of Public Health	Ibaraki Prefectural Institute of Public Health	Keiko Goto et al
EPI_ISL_1434903	Ibaraki Prefectural Institute of Public Health	Ibaraki Prefectural Institute of Public Health	Keiko Goto et al
EPI_ISL_1434905	Ibaraki Prefectural Institute of Public Health	Ibaraki Prefectural Institute of Public Health	Keiko Goto et al
EPI_ISL_1434907	Ibaraki Prefectural Institute of Public Health	Ibaraki Prefectural Institute of Public Health	Keiko Goto et al
EPI_ISL_1434908	Robert Koch Institute	SYNLAB MVZ Leinfelden-Echterdingen	?
EPI_ISL_1434909	Ibaraki Prefectural Institute of Public Health	Ibaraki Prefectural Institute of Public Health	Keiko Goto et al
EPI_ISL_1434911	Robert Koch Institute	SYNLAB Jena Oncoscreen	?
EPI_ISL_1434912	Ibaraki Prefectural Institute of Public Health	Ibaraki Prefectural Institute of Public Health	Keiko Goto et al
EPI_ISL_1434913	Robert Koch Institute	SYNLAB Jena Oncoscreen	?
EPI_ISL_1434914	Ibaraki Prefectural Institute of Public Health	Ibaraki Prefectural Institute of Public Health	Keiko Goto et al
EPI_ISL_1434916	Ibaraki Prefectural Institute of Public Health	Ibaraki Prefectural Institute of Public Health	Keiko Goto et al
EPI_ISL_1434917	Robert Koch Institute	SYNLAB MVZ Leinfelden-Echterdingen	?
EPI_ISL_1434918	Ibaraki Prefectural Institute of Public Health	Ibaraki Prefectural Institute of Public Health	Keiko Goto et al
EPI_ISL_1434920	Ibaraki Prefectural Institute of Public Health	Ibaraki Prefectural Institute of Public Health	Keiko Goto et al
EPI_ISL_1434921	Robert Koch Institute	SYNLAB MVZ Leinfelden-Echterdingen	?
EPI_ISL_1434922	Ibaraki Prefectural Institute of Public Health	Ibaraki Prefectural Institute of Public Health	Keiko Goto et al
EPI_ISL_1434923	Robert Koch Institute	SYNLAB Jena Oncoscreen	?
EPI_ISL_1434924	Ibaraki Prefectural Institute of Public Health	Ibaraki Prefectural Institute of Public Health	Keiko Goto et al
EPI_ISL_1434925	Robert Koch Institute	SYNLAB Jena Oncoscreen	?
EPI_ISL_1434926	Ibaraki Prefectural Institute of Public Health	Ibaraki Prefectural Institute of Public Health	Keiko Goto et al
EPI_ISL_1434928	Ibaraki Prefectural Institute of Public Health	Ibaraki Prefectural Institute of Public Health	Keiko Goto et al
EPI_ISL_1434929	Robert Koch Institute	SYNLAB MVZ Leinfelden-Echterdingen	?
EPI_ISL_1434930	Ibaraki Prefectural Institute of Public Health	Ibaraki Prefectural Institute of Public Health	Keiko Goto et al
EPI_ISL_1434931	Robert Koch Institute	SYNLAB Jena Oncoscreen	?
EPI_ISL_1434932	Ibaraki Prefectural Institute of Public Health	Ibaraki Prefectural Institute of Public Health	Keiko Goto et al
EPI_ISL_1434934	Ibaraki Prefectural Institute of Public Health	Ibaraki Prefectural Institute of Public Health	Keiko Goto et al
EPI_ISL_1434936	Ibaraki Prefectural Institute of Public Health	Ibaraki Prefectural Institute of Public Health	Keiko Goto et al
EPI_ISL_1434938	Ibaraki Prefectural Institute of Public Health	Ibaraki Prefectural Institute of Public Health	Keiko Goto et al
EPI_ISL_1434939	Robert Koch Institute	SYNLAB MVZ Leinfelden-Echterdingen	?
EPI_ISL_1434940	Ibaraki Prefectural Institute of Public Health	Ibaraki Prefectural Institute of Public Health	Keiko Goto et al
EPI_ISL_1434941	Robert Koch Institute	SYNLAB Jena Oncoscreen	?
EPI_ISL_1434942	Ibaraki Prefectural Institute of Public Health	Ibaraki Prefectural Institute of Public Health	Keiko Goto et al
EPI_ISL_1434944	Ibaraki Prefectural Institute of Public Health	Ibaraki Prefectural Institute of Public Health	Keiko Goto et al
EPI_ISL_1434946	Ibaraki Prefectural Institute of Public Health	Ibaraki Prefectural Institute of Public Health	Keiko Goto et al
EPI_ISL_1434947	Robert Koch Institute	SYNLAB Jena Oncoscreen	?
EPI_ISL_1434948	Robert Koch Institute	SYNLAB MVZ Leinfelden-Echterdingen	?
EPI_ISL_1434949	Ibaraki Prefectural Institute of Public Health	Ibaraki Prefectural Institute of Public Health	Keiko Goto et al
EPI_ISL_1434950	Ibaraki Prefectural Institute of Public Health	Ibaraki Prefectural Institute of Public Health	Keiko Goto et al
EPI_ISL_1434952	Ibaraki Prefectural Institute of Public Health	Ibaraki Prefectural Institute of Public Health	Keiko Goto et al
EPI_ISL_1434954	Ibaraki Prefectural Institute of Public Health	Ibaraki Prefectural Institute of Public Health	Keiko Goto et al
EPI_ISL_1434956	Ibaraki Prefectural Institute of Public Health	Ibaraki Prefectural Institute of Public Health	Keiko Goto et al
EPI_ISL_1434957	Robert Koch Institute	SYNLAB Jena Oncoscreen	?
EPI_ISL_1434959	Ibaraki Prefectural Institute of Public Health	Ibaraki Prefectural Institute of Public Health	Keiko Goto et al
EPI_ISL_1434960	Robert Koch Institute	SYNLAB Jena Oncoscreen	?
EPI_ISL_1434961	Ibaraki Prefectural Institute of Public Health	Ibaraki Prefectural Institute of Public Health	Keiko Goto et al
EPI_ISL_1434963	Ibaraki Prefectural Institute of Public Health	Ibaraki Prefectural Institute of Public Health	Keiko Goto et al
EPI_ISL_1434965	Ibaraki Prefectural Institute of Public Health	Ibaraki Prefectural Institute of Public Health	Keiko Goto et al
EPI_ISL_1434966	Robert Koch Institute	SYNLAB Jena Oncoscreen	?
EPI_ISL_1434967	Ibaraki Prefectural Institute of Public Health	Ibaraki Prefectural Institute of Public Health	Keiko Goto et al
EPI_ISL_1434969	Ibaraki Prefectural Institute of Public Health	Ibaraki Prefectural Institute of Public Health	Keiko Goto et al
EPI_ISL_1434971	Ibaraki Prefectural Institute of Public Health	Ibaraki Prefectural Institute of Public Health	Keiko Goto et al
EPI_ISL_1434973	Ibaraki Prefectural Institute of Public Health	Ibaraki Prefectural Institute of Public Health	Keiko Goto et al
EPI_ISL_1434975	Ibaraki Prefectural Institute of Public Health	Ibaraki Prefectural Institute of Public Health	Keiko Goto et al
EPI_ISL_1434977	Ibaraki Prefectural Institute of Public Health	Ibaraki Prefectural Institute of Public Health	Keiko Goto et al
EPI_ISL_1434978	Robert Koch Institute	SYNLAB Jena Oncoscreen	?
EPI_ISL_1434979	Ibaraki Prefectural Institute of Public Health	Ibaraki Prefectural Institute of Public Health	Keiko Goto et al
EPI_ISL_1434980	Robert Koch Institute	SYNLAB MVZ Leinfelden-Echterdingen	?
EPI_ISL_1434981	Ibaraki Prefectural Institute of Public Health	Ibaraki Prefectural Institute of Public Health	Keiko Goto et al
EPI_ISL_1434982	Robert Koch Institute	SYNLAB MVZ Leinfelden-Echterdingen	?
EPI_ISL_1434983	Ibaraki Prefectural Institute of Public Health	Ibaraki Prefectural Institute of Public Health	Keiko Goto et al
EPI_ISL_1434985	Ibaraki Prefectural Institute of Public Health	Ibaraki Prefectural Institute of Public Health	Keiko Goto et al
EPI_ISL_1434986	Robert Koch Institute	SYNLAB MVZ Leinfelden-Echterdingen	?
EPI_ISL_1434987	Ibaraki Prefectural Institute of Public Health	Ibaraki Prefectural Institute of Public Health	Keiko Goto et al
EPI_ISL_1434990	Ibaraki Prefectural Institute of Public Health	Ibaraki Prefectural Institute of Public Health	Keiko Goto et al
EPI_ISL_1434992	Ibaraki Prefectural Institute of Public Health	Ibaraki Prefectural Institute of Public Health	Keiko Goto et al
EPI_ISL_1434993	Robert Koch Institute	SYNLAB MVZ Leinfelden-Echterdingen	?
EPI_ISL_1434994	Ibaraki Prefectural Institute of Public Health	Ibaraki Prefectural Institute of Public Health	Keiko Goto et al
EPI_ISL_1434996	Ibaraki Prefectural Institute of Public Health	Ibaraki Prefectural Institute of Public Health	Keiko Goto et al
EPI_ISL_1434997	Robert Koch Institute	SYNLAB MVZ Leinfelden-Echterdingen	?
EPI_ISL_1434998	Ibaraki Prefectural Institute of Public Health	Ibaraki Prefectural Institute of Public Health	Keiko Goto et al
EPI_ISL_1434999	Robert Koch Institute	SYNLAB Jena Oncoscreen	?
EPI_ISL_1435000	Ibaraki Prefectural Institute of Public Health	Ibaraki Prefectural Institute of Public Health	Keiko Goto et al
EPI_ISL_1435001	Robert Koch Institute	SYNLAB MVZ Leinfelden-Echterdingen	?
EPI_ISL_1435002	Ibaraki Prefectural Institute of Public Health	Ibaraki Prefectural Institute of Public Health	Keiko Goto et al
EPI_ISL_1435004	Ibaraki Prefectural Institute of Public Health	Ibaraki Prefectural Institute of Public Health	Keiko Goto et al
EPI_ISL_1435005	Robert Koch Institute	SYNLAB Jena Oncoscreen	?
EPI_ISL_1435006	Ibaraki Prefectural Institute of Public Health	Ibaraki Prefectural Institute of Public Health	Keiko Goto et al
EPI_ISL_1435008	Ibaraki Prefectural Institute of Public Health	Ibaraki Prefectural Institute of Public Health	Keiko Goto et al
EPI_ISL_1435009	Robert Koch Institute	SYNLAB Jena Oncoscreen	?
EPI_ISL_1435010	Ibaraki Prefectural Institute of Public Health	Ibaraki Prefectural Institute of Public Health	Keiko Goto et al
EPI_ISL_1435012	Ibaraki Prefectural Institute of Public Health	Ibaraki Prefectural Institute of Public Health	Keiko Goto et al
EPI_ISL_1435013	Robert Koch Institute	SYNLAB MVZ Leinfelden-Echterdingen	?
EPI_ISL_1435014	Robert Koch Institute	SYNLAB MVZ Leinfelden-Echterdingen	?
EPI_ISL_1435015	Ibaraki Prefectural Institute of Public Health	Ibaraki Prefectural Institute of Public Health	Keiko Goto et al
EPI_ISL_1435016	Robert Koch Institute	SYNLAB Jena Oncoscreen	?
EPI_ISL_1435017	Ibaraki Prefectural Institute of Public Health	Ibaraki Prefectural Institute of Public Health	Keiko Goto et al
EPI_ISL_1435018	Robert Koch Institute	SYNLAB Jena Oncoscreen	?
EPI_ISL_1435019	Ibaraki Prefectural Institute of Public Health	Ibaraki Prefectural Institute of Public Health	Keiko Goto et al
EPI_ISL_1435020	Robert Koch Institute	SYNLAB Jena Oncoscreen	?
EPI_ISL_1435021	Ibaraki Prefectural Institute of Public Health	Ibaraki Prefectural Institute of Public Health	Keiko Goto et al
EPI_ISL_1435022	Robert Koch Institute	SYNLAB MVZ Leinfelden-Echterdingen	?
EPI_ISL_1435023	Robert Koch Institute	SYNLAB MVZ Berlin	?
EPI_ISL_1435024	Ibaraki Prefectural Institute of Public Health	Ibaraki Prefectural Institute of Public Health	Keiko Goto et al
EPI_ISL_1435025	Robert Koch Institute	SYNLAB Jena Oncoscreen	?
EPI_ISL_1435026	Ibaraki Prefectural Institute of Public Health	Ibaraki Prefectural Institute of Public Health	Keiko Goto et al
EPI_ISL_1435027	Robert Koch Institute	SYNLAB MVZ Leinfelden-Echterdingen	?
EPI_ISL_1435028	Ibaraki Prefectural Institute of Public Health	Ibaraki Prefectural Institute of Public Health	Keiko Goto et al
EPI_ISL_1435029	Robert Koch Institute	SYNLAB MVZ Leinfelden-Echterdingen	?
EPI_ISL_1435030	Ibaraki Prefectural Institute of Public Health	Ibaraki Prefectural Institute of Public Health	Keiko Goto et al
EPI_ISL_1435031	Robert Koch Institute	SYNLAB Jena Oncoscreen	?
EPI_ISL_1435032	Ibaraki Prefectural Institute of Public Health	Ibaraki Prefectural Institute of Public Health	Keiko Goto et al
EPI_ISL_1435034	Ibaraki Prefectural Institute of Public Health	Ibaraki Prefectural Institute of Public Health	Keiko Goto et al
EPI_ISL_1435036	Ibaraki Prefectural Institute of Public Health	Ibaraki Prefectural Institute of Public Health	Keiko Goto et al
EPI_ISL_1435037	Robert Koch Institute	SYNLAB Jena Oncoscreen	?
EPI_ISL_1435038	Ibaraki Prefectural Institute of Public Health	Ibaraki Prefectural Institute of Public Health	Keiko Goto et al
EPI_ISL_1435039	Robert Koch Institute	SYNLAB Jena Oncoscreen	?
EPI_ISL_1435040	Ibaraki Prefectural Institute of Public Health	Ibaraki Prefectural Institute of Public Health	Keiko Goto et al
EPI_ISL_1435042	Robert Koch Institute	SYNLAB MVZ Leinfelden-Echterdingen	?
EPI_ISL_1435043	Ibaraki Prefectural Institute of Public Health	Ibaraki Prefectural Institute of Public Health	Keiko Goto et al
EPI_ISL_1435044	Robert Koch Institute	SYNLAB Jena Oncoscreen	?
EPI_ISL_1435045	Ibaraki Prefectural Institute of Public Health	Ibaraki Prefectural Institute of Public Health	Keiko Goto et al
EPI_ISL_1435047	Ibaraki Prefectural Institute of Public Health	Ibaraki Prefectural Institute of Public Health	Keiko Goto et al
EPI_ISL_1435048	Ibaraki Prefectural Institute of Public Health	Ibaraki Prefectural Institute of Public Health	Keiko Goto et al
EPI_ISL_1435051	Ibaraki Prefectural Institute of Public Health	Ibaraki Prefectural Institute of Public Health	Keiko Goto et al
EPI_ISL_1435053	Ibaraki Prefectural Institute of Public Health	Ibaraki Prefectural Institute of Public Health	Keiko Goto et al
EPI_ISL_1435054	Robert Koch Institute	SYNLAB Jena Oncoscreen	?
EPI_ISL_1435056	Ibaraki Prefectural Institute of Public Health	Ibaraki Prefectural Institute of Public Health	Keiko Goto et al
EPI_ISL_1435058	Ibaraki Prefectural Institute of Public Health	Ibaraki Prefectural Institute of Public Health	Keiko Goto et al
EPI_ISL_1435059	Robert Koch Institute	SYNLAB Jena Oncoscreen	?
EPI_ISL_1435060	Ibaraki Prefectural Institute of Public Health	Ibaraki Prefectural Institute of Public Health	Keiko Goto et al
EPI_ISL_1435061	Robert Koch Institute	SYNLAB Jena Oncoscreen	?
EPI_ISL_1435062	Ibaraki Prefectural Institute of Public Health	Ibaraki Prefectural Institute of Public Health	Keiko Goto et al
EPI_ISL_1435064	Ibaraki Prefectural Institute of Public Health	Ibaraki Prefectural Institute of Public Health	Keiko Goto et al
EPI_ISL_1435066	Ibaraki Prefectural Institute of Public Health	Ibaraki Prefectural Institute of Public Health	Keiko Goto et al
EPI_ISL_1435067	Ibaraki Prefectural Institute of Public Health	Ibaraki Prefectural Institute of Public Health	Keiko Goto et al
EPI_ISL_1435068	Ibaraki Prefectural Institute of Public Health	Ibaraki Prefectural Institute of Public Health	Keiko Goto et al
EPI_ISL_1435069	Ibaraki Prefectural Institute of Public Health	Ibaraki Prefectural Institute of Public Health	Keiko Goto et al
EPI_ISL_1435071	Ibaraki Prefectural Institute of Public Health	Ibaraki Prefectural Institute of Public Health	Keiko Goto et al
EPI_ISL_1435073	Ibaraki Prefectural Institute of Public Health	Ibaraki Prefectural Institute of Public Health	Keiko Goto et al
EPI_ISL_1435074	Robert Koch Institute	SYNLAB Jena Oncoscreen	?
EPI_ISL_1435075	Ibaraki Prefectural Institute of Public Health	Ibaraki Prefectural Institute of Public Health	Keiko Goto et al
EPI_ISL_1435076	Robert Koch Institute	SYNLAB MVZ Berlin	?
EPI_ISL_1435077	Ibaraki Prefectural Institute of Public Health	Ibaraki Prefectural Institute of Public Health	Keiko Goto et al
EPI_ISL_1435078	Robert Koch Institute	SYNLAB MVZ Leinfelden-Echterdingen	?
EPI_ISL_1435079	Ibaraki Prefectural Institute of Public Health	Ibaraki Prefectural Institute of Public Health	Keiko Goto et al
EPI_ISL_1435081	Ibaraki Prefectural Institute of Public Health	Ibaraki Prefectural Institute of Public Health	Keiko Goto et al
EPI_ISL_1435083	Ibaraki Prefectural Institute of Public Health	Ibaraki Prefectural Institute of Public Health	Keiko Goto et al
EPI_ISL_1435085	Ibaraki Prefectural Institute of Public Health	Ibaraki Prefectural Institute of Public Health	Keiko Goto et al
EPI_ISL_1435086	Robert Koch Institute	SYNLAB Jena Oncoscreen	?
EPI_ISL_1435088	Ibaraki Prefectural Institute of Public Health	Ibaraki Prefectural Institute of Public Health	Keiko Goto et al
EPI_ISL_1435089	Robert Koch Institute	SYNLAB Jena Oncoscreen	?
EPI_ISL_1435090	Ibaraki Prefectural Institute of Public Health	Ibaraki Prefectural Institute of Public Health	Keiko Goto et al
EPI_ISL_1435091	Robert Koch Institute	SYNLAB Jena Oncoscreen	?
EPI_ISL_1435092	Ibaraki Prefectural Institute of Public Health	Ibaraki Prefectural Institute of Public Health	Keiko Goto et al
EPI_ISL_1435093	Robert Koch Institute	SYNLAB Jena Oncoscreen	?
EPI_ISL_1435094	Ibaraki Prefectural Institute of Public Health	Ibaraki Prefectural Institute of Public Health	Keiko Goto et al
EPI_ISL_1435095	Robert Koch Institute	SYNLAB Jena Oncoscreen	?
EPI_ISL_1435096	Ibaraki Prefectural Institute of Public Health	Ibaraki Prefectural Institute of Public Health	Keiko Goto et al
EPI_ISL_1435097	Robert Koch Institute	SYNLAB MVZ Leinfelden-Echterdingen	?
EPI_ISL_1435098	Ibaraki Prefectural Institute of Public Health	Ibaraki Prefectural Institute of Public Health	Keiko Goto et al
EPI_ISL_1435100	Ibaraki Prefectural Institute of Public Health	Ibaraki Prefectural Institute of Public Health	Keiko Goto et al
EPI_ISL_1435101	Robert Koch Institute	SYNLAB Jena Oncoscreen	?
EPI_ISL_1435102	Ibaraki Prefectural Institute of Public Health	Ibaraki Prefectural Institute of Public Health	Keiko Goto et al
EPI_ISL_1435104	Ibaraki Prefectural Institute of Public Health	Ibaraki Prefectural Institute of Public Health	Keiko Goto et al
EPI_ISL_1435106	Ibaraki Prefectural Institute of Public Health	Ibaraki Prefectural Institute of Public Health	Keiko Goto et al
EPI_ISL_1435108	Ibaraki Prefectural Institute of Public Health	Ibaraki Prefectural Institute of Public Health	Keiko Goto et al
EPI_ISL_1435110	Ibaraki Prefectural Institute of Public Health	Ibaraki Prefectural Institute of Public Health	Keiko Goto et al
EPI_ISL_1435112	Ibaraki Prefectural Institute of Public Health	Ibaraki Prefectural Institute of Public Health	Keiko Goto et al
EPI_ISL_1435114	Ibaraki Prefectural Institute of Public Health	Ibaraki Prefectural Institute of Public Health	Keiko Goto et al
EPI_ISL_1435116	Ibaraki Prefectural Institute of Public Health	Ibaraki Prefectural Institute of Public Health	Keiko Goto et al
EPI_ISL_1435119	Ibaraki Prefectural Institute of Public Health	Ibaraki Prefectural Institute of Public Health	Keiko Goto et al
EPI_ISL_1435120	Robert Koch Institute	SYNLAB Jena Oncoscreen	?
EPI_ISL_1435121	Ibaraki Prefectural Institute of Public Health	Ibaraki Prefectural Institute of Public Health	Keiko Goto et al
EPI_ISL_1435122	Robert Koch Institute	SYNLAB MVZ Leinfelden-Echterdingen	?
EPI_ISL_1435123	Ibaraki Prefectural Institute of Public Health	Ibaraki Prefectural Institute of Public Health	Keiko Goto et al
EPI_ISL_1435125	Ibaraki Prefectural Institute of Public Health	Ibaraki Prefectural Institute of Public Health	Keiko Goto et al
EPI_ISL_1435127	Ibaraki Prefectural Institute of Public Health	Ibaraki Prefectural Institute of Public Health	Keiko Goto et al
EPI_ISL_1435129	Ibaraki Prefectural Institute of Public Health	Ibaraki Prefectural Institute of Public Health	Keiko Goto et al
EPI_ISL_1435131	Ibaraki Prefectural Institute of Public Health	Ibaraki Prefectural Institute of Public Health	Keiko Goto et al
EPI_ISL_1435133	Ibaraki Prefectural Institute of Public Health	Ibaraki Prefectural Institute of Public Health	Keiko Goto et al
EPI_ISL_1435134	Robert Koch Institute	SYNLAB MVZ Berlin	?
EPI_ISL_1435135	Ibaraki Prefectural Institute of Public Health	Ibaraki Prefectural Institute of Public Health	Keiko Goto et al
EPI_ISL_1435136	Robert Koch Institute	SYNLAB Jena Oncoscreen	?
EPI_ISL_1435137	Ibaraki Prefectural Institute of Public Health	Ibaraki Prefectural Institute of Public Health	Keiko Goto et al
EPI_ISL_1435139	Ibaraki Prefectural Institute of Public Health	Ibaraki Prefectural Institute of Public Health	Keiko Goto et al
EPI_ISL_1435140	Robert Koch Institute	SYNLAB Jena Oncoscreen	?
EPI_ISL_1435141	Ibaraki Prefectural Institute of Public Health	Ibaraki Prefectural Institute of Public Health	Keiko Goto et al
EPI_ISL_1435142	Robert Koch Institute	SYNLAB MVZ Leinfelden-Echterdingen	?
EPI_ISL_1435143	Ibaraki Prefectural Institute of Public Health	Ibaraki Prefectural Institute of Public Health	Keiko Goto et al
EPI_ISL_1435145	Ibaraki Prefectural Institute of Public Health	Ibaraki Prefectural Institute of Public Health	Keiko Goto et al
EPI_ISL_1435147	Ibaraki Prefectural Institute of Public Health	Ibaraki Prefectural Institute of Public Health	Keiko Goto et al
EPI_ISL_1435149	Ibaraki Prefectural Institute of Public Health	Ibaraki Prefectural Institute of Public Health	Keiko Goto et al
EPI_ISL_1435150	Ibaraki Prefectural Institute of Public Health	Ibaraki Prefectural Institute of Public Health	Keiko Goto et al
EPI_ISL_1435151	Ibaraki Prefectural Institute of Public Health	Ibaraki Prefectural Institute of Public Health	Keiko Goto et al
EPI_ISL_1435152	Ibaraki Prefectural Institute of Public Health	Ibaraki Prefectural Institute of Public Health	Keiko Goto et al
EPI_ISL_1435154	Robert Koch Institute	SYNLAB Jena Oncoscreen	?
EPI_ISL_1435155	Ibaraki Prefectural Institute of Public Health	Ibaraki Prefectural Institute of Public Health	Keiko Goto et al
EPI_ISL_1435156	Ibaraki Prefectural Institute of Public Health	Ibaraki Prefectural Institute of Public Health	Keiko Goto et al
EPI_ISL_1435158	Ibaraki Prefectural Institute of Public Health	Ibaraki Prefectural Institute of Public Health	Keiko Goto et al
EPI_ISL_1435159	Robert Koch Institute	SYNLAB MVZ Leinfelden-Echterdingen	?
EPI_ISL_1435161	Ibaraki Prefectural Institute of Public Health	Ibaraki Prefectural Institute of Public Health	Keiko Goto et al
EPI_ISL_1435162	Robert Koch Institute	SYNLAB MVZ Leinfelden-Echterdingen	?
EPI_ISL_1435163	Ibaraki Prefectural Institute of Public Health	Ibaraki Prefectural Institute of Public Health	Keiko Goto et al
EPI_ISL_1435165	Ibaraki Prefectural Institute of Public Health	Ibaraki Prefectural Institute of Public Health	Keiko Goto et al
EPI_ISL_1435166	Robert Koch Institute	SYNLAB Jena Oncoscreen	?
EPI_ISL_1435167	Ibaraki Prefectural Institute of Public Health	Ibaraki Prefectural Institute of Public Health	Keiko Goto et al
EPI_ISL_1435168	Robert Koch Institute	SYNLAB Jena Oncoscreen	?
EPI_ISL_1435169	Ibaraki Prefectural Institute of Public Health	Ibaraki Prefectural Institute of Public Health	Keiko Goto et al
EPI_ISL_1435170	Robert Koch Institute	SYNLAB MVZ Leinfelden-Echterdingen	?
EPI_ISL_1435171	Ibaraki Prefectural Institute of Public Health	Ibaraki Prefectural Institute of Public Health	Keiko Goto et al
EPI_ISL_1435172	Robert Koch Institute	SYNLAB MVZ Berlin	?
EPI_ISL_1435173	Ibaraki Prefectural Institute of Public Health	Ibaraki Prefectural Institute of Public Health	Keiko Goto et al
EPI_ISL_1435175	Ibaraki Prefectural Institute of Public Health	Ibaraki Prefectural Institute of Public Health	Keiko Goto et al
EPI_ISL_1435176	Robert Koch Institute	SYNLAB MVZ Leinfelden-Echterdingen	?
EPI_ISL_1435177	Ibaraki Prefectural Institute of Public Health	Ibaraki Prefectural Institute of Public Health	Keiko Goto et al
EPI_ISL_1435179	Ibaraki Prefectural Institute of Public Health	Ibaraki Prefectural Institute of Public Health	Keiko Goto et al
EPI_ISL_1435181	Ibaraki Prefectural Institute of Public Health	Ibaraki Prefectural Institute of Public Health	Keiko Goto et al
EPI_ISL_1435182	Robert Koch Institute	SYNLAB MVZ Leinfelden-Echterdingen	?
EPI_ISL_1435183	Ibaraki Prefectural Institute of Public Health	Ibaraki Prefectural Institute of Public Health	Keiko Goto et al
EPI_ISL_1435185	Ibaraki Prefectural Institute of Public Health	Ibaraki Prefectural Institute of Public Health	Keiko Goto et al
EPI_ISL_1435186	Robert Koch Institute	SYNLAB Jena Oncoscreen	?
EPI_ISL_1435187	Ibaraki Prefectural Institute of Public Health	Ibaraki Prefectural Institute of Public Health	Keiko Goto et al
EPI_ISL_1435189	Ibaraki Prefectural Institute of Public Health	Ibaraki Prefectural Institute of Public Health	Keiko Goto et al
EPI_ISL_1435191	Ibaraki Prefectural Institute of Public Health	Ibaraki Prefectural Institute of Public Health	Keiko Goto et al
EPI_ISL_1435192	Robert Koch Institute	SYNLAB Jena Oncoscreen	?
EPI_ISL_1435193	Ibaraki Prefectural Institute of Public Health	Ibaraki Prefectural Institute of Public Health	Keiko Goto et al
EPI_ISL_1435195	Ibaraki Prefectural Institute of Public Health	Ibaraki Prefectural Institute of Public Health	Keiko Goto et al
EPI_ISL_1435196	Robert Koch Institute	SYNLAB MVZ Leinfelden-Echterdingen	?
EPI_ISL_1435198	Ibaraki Prefectural Institute of Public Health	Ibaraki Prefectural Institute of Public Health	Keiko Goto et al
EPI_ISL_1435200	Ibaraki Prefectural Institute of Public Health	Ibaraki Prefectural Institute of Public Health	Keiko Goto et al
EPI_ISL_1435202	Ibaraki Prefectural Institute of Public Health	Ibaraki Prefectural Institute of Public Health	Keiko Goto et al
EPI_ISL_1435203	Robert Koch Institute	SYNLAB Jena Oncoscreen	?
EPI_ISL_1435204	Ibaraki Prefectural Institute of Public Health	Ibaraki Prefectural Institute of Public Health	Keiko Goto et al
EPI_ISL_1435206	Ibaraki Prefectural Institute of Public Health	Ibaraki Prefectural Institute of Public Health	Keiko Goto et al
EPI_ISL_1435207	Robert Koch Institute	SYNLAB MVZ Leinfelden-Echterdingen	?
EPI_ISL_1435208	Ibaraki Prefectural Institute of Public Health	Ibaraki Prefectural Institute of Public Health	Keiko Goto et al
EPI_ISL_1435210	Ibaraki Prefectural Institute of Public Health	Ibaraki Prefectural Institute of Public Health	Keiko Goto et al
EPI_ISL_1435212	Ibaraki Prefectural Institute of Public Health	Ibaraki Prefectural Institute of Public Health	Keiko Goto et al
EPI_ISL_1435214	Ibaraki Prefectural Institute of Public Health	Ibaraki Prefectural Institute of Public Health	Keiko Goto et al
EPI_ISL_1435215	Robert Koch Institute	SYNLAB Jena Oncoscreen	?
EPI_ISL_1435217	Ibaraki Prefectural Institute of Public Health	Ibaraki Prefectural Institute of Public Health	Keiko Goto et al
EPI_ISL_1435218	Ibaraki Prefectural Institute of Public Health	Ibaraki Prefectural Institute of Public Health	Keiko Goto et al
EPI_ISL_1435219	Ibaraki Prefectural Institute of Public Health	Ibaraki Prefectural Institute of Public Health	Keiko Goto et al
EPI_ISL_1435220	Ibaraki Prefectural Institute of Public Health	Ibaraki Prefectural Institute of Public Health	Keiko Goto et al
EPI_ISL_1435221	Robert Koch Institute	SYNLAB Jena Oncoscreen	?
EPI_ISL_1435222	Robert Koch Institute	SYNLAB Jena Oncoscreen	?
EPI_ISL_1435223	Ibaraki Prefectural Institute of Public Health	Ibaraki Prefectural Institute of Public Health	Keiko Goto et al
EPI_ISL_1435224	Ibaraki Prefectural Institute of Public Health	Ibaraki Prefectural Institute of Public Health	Keiko Goto et al
EPI_ISL_1435225	Robert Koch Institute	SYNLAB Jena Oncoscreen	?
EPI_ISL_1435227	Ibaraki Prefectural Institute of Public Health	Ibaraki Prefectural Institute of Public Health	Keiko Goto et al
EPI_ISL_1435228	Robert Koch Institute	SYNLAB MVZ Berlin	?
EPI_ISL_1435229	Ibaraki Prefectural Institute of Public Health	Ibaraki Prefectural Institute of Public Health	Keiko Goto et al
EPI_ISL_1435231	Ibaraki Prefectural Institute of Public Health	Ibaraki Prefectural Institute of Public Health	Keiko Goto et al
EPI_ISL_1435233	Ibaraki Prefectural Institute of Public Health	Ibaraki Prefectural Institute of Public Health	Keiko Goto et al
EPI_ISL_1435235	Ibaraki Prefectural Institute of Public Health	Ibaraki Prefectural Institute of Public Health	Keiko Goto et al
EPI_ISL_1435236	Robert Koch Institute	SYNLAB MVZ Leinfelden-Echterdingen	?
EPI_ISL_1435237	Ibaraki Prefectural Institute of Public Health	Ibaraki Prefectural Institute of Public Health	Keiko Goto et al
EPI_ISL_1435239	Ibaraki Prefectural Institute of Public Health	Ibaraki Prefectural Institute of Public Health	Keiko Goto et al
EPI_ISL_1435240	Robert Koch Institute	SYNLAB Jena Oncoscreen	?
EPI_ISL_1435241	Ibaraki Prefectural Institute of Public Health	Ibaraki Prefectural Institute of Public Health	Keiko Goto et al
EPI_ISL_1435242	Robert Koch Institute	SYNLAB MVZ Berlin	?
EPI_ISL_1435243	Ibaraki Prefectural Institute of Public Health	Ibaraki Prefectural Institute of Public Health	Keiko Goto et al
EPI_ISL_1435244	Robert Koch Institute	SYNLAB MVZ Leinfelden-Echterdingen	?
EPI_ISL_1435245	Ibaraki Prefectural Institute of Public Health	Ibaraki Prefectural Institute of Public Health	Keiko Goto et al
EPI_ISL_1435246	Robert Koch Institute	SYNLAB MVZ Leinfelden-Echterdingen	?
EPI_ISL_1435247	Ibaraki Prefectural Institute of Public Health	Ibaraki Prefectural Institute of Public Health	Keiko Goto et al
EPI_ISL_1435248	Robert Koch Institute	SYNLAB Jena Oncoscreen	?
EPI_ISL_1435249	Ibaraki Prefectural Institute of Public Health	Ibaraki Prefectural Institute of Public Health	Keiko Goto et al
EPI_ISL_1435251	Ibaraki Prefectural Institute of Public Health	Ibaraki Prefectural Institute of Public Health	Keiko Goto et al
EPI_ISL_1435252	Robert Koch Institute	SYNLAB Jena Oncoscreen	?
EPI_ISL_1435253	Ibaraki Prefectural Institute of Public Health	Ibaraki Prefectural Institute of Public Health	Keiko Goto et al
EPI_ISL_1435255	Robert Koch Institute	Medizinisches Zentrallabor Altenburg GmbH & Co.KG	?
EPI_ISL_1435256	Ibaraki Prefectural Institute of Public Health	Ibaraki Prefectural Institute of Public Health	Keiko Goto et al
EPI_ISL_1435258	Ibaraki Prefectural Institute of Public Health	Ibaraki Prefectural Institute of Public Health	Keiko Goto et al
EPI_ISL_1435259	Robert Koch Institute	SYNLAB MVZ Berlin	?
EPI_ISL_1435260	Ibaraki Prefectural Institute of Public Health	Ibaraki Prefectural Institute of Public Health	Keiko Goto et al
EPI_ISL_1435262	Ibaraki Prefectural Institute of Public Health	Ibaraki Prefectural Institute of Public Health	Keiko Goto et al
EPI_ISL_1435264	Ibaraki Prefectural Institute of Public Health	Ibaraki Prefectural Institute of Public Health	Keiko Goto et al
EPI_ISL_1435265	Robert Koch Institute	SYNLAB Jena Oncoscreen	?
EPI_ISL_1435266	Ibaraki Prefectural Institute of Public Health	Ibaraki Prefectural Institute of Public Health	Keiko Goto et al
EPI_ISL_1435267	Robert Koch Institute	SYNLAB MVZ Berlin	?
EPI_ISL_1435268	Ibaraki Prefectural Institute of Public Health	Ibaraki Prefectural Institute of Public Health	Keiko Goto et al
EPI_ISL_1435270	Ibaraki Prefectural Institute of Public Health	Ibaraki Prefectural Institute of Public Health	Keiko Goto et al
EPI_ISL_1435271	Robert Koch Institute	SYNLAB MVZ Berlin	?
EPI_ISL_1435278	Robert Koch Institute	SYNLAB Jena Oncoscreen	?
EPI_ISL_1435279	Robert Koch Institute	SYNLAB Jena Oncoscreen	?
EPI_ISL_1435281	Robert Koch Institute	SYNLAB Jena Oncoscreen	?
EPI_ISL_1435283	Robert Koch Institute	SYNLAB Jena Oncoscreen	?
EPI_ISL_1435284	Robert Koch Institute	SYNLAB Jena Oncoscreen	?
EPI_ISL_1435292	Robert Koch Institute	MDI Limbach Berlin GmbH	?
EPI_ISL_1435296	Robert Koch Institute	MVZ Medizinisches Labor Hannover GmbH	?
EPI_ISL_1435298	Robert Koch Institute	MVZ Medizinisches Labor Hannover GmbH	?
EPI_ISL_1435305	Robert Koch Institute	MDI Limbach Berlin GmbH	?
EPI_ISL_1435306	Robert Koch Institute	MVZ Medizinisches Labor Hannover GmbH	?
EPI_ISL_1435307	Robert Koch Institute	MDI Limbach Berlin GmbH	?
EPI_ISL_1435308	Robert Koch Institute	Limbach - MVZ Gemeinschaftslabor Suhl	?
EPI_ISL_1435309	Robert Koch Institute	MDI Limbach Berlin GmbH	?
EPI_ISL_1435310	Robert Koch Institute	MVZ Medizinisches Labor Hannover GmbH	?
EPI_ISL_1435311	Robert Koch Institute	MDI Limbach Berlin GmbH	?
EPI_ISL_1435312	Robert Koch Institute	MDI Limbach Berlin GmbH	?
EPI_ISL_1435313	Robert Koch Institute	Limbach - MVZ Gemeinschaftslabor Suhl	?
EPI_ISL_1435314	Robert Koch Institute	MDI Limbach Berlin GmbH	?
EPI_ISL_1435315	Robert Koch Institute	Limbach - MVZ Gemeinschaftslabor Suhl	?
EPI_ISL_1435316	Robert Koch Institute	Limbach - MVZ Gemeinschaftslabor Suhl	?
EPI_ISL_1435317	Robert Koch Institute	MDI Limbach Berlin GmbH	?
EPI_ISL_1435318	Robert Koch Institute	MDI Limbach Berlin GmbH	?
EPI_ISL_1435320	Robert Koch Institute	MVZ Labor Dortmund	?
EPI_ISL_1435322	Robert Koch Institute	MDI Limbach Berlin GmbH	?
EPI_ISL_1435326	Robert Koch Institute	MDI Limbach Berlin GmbH	?
EPI_ISL_1435327	Robert Koch Institute	Limbach - MVZ Gemeinschaftslabor Suhl	?
EPI_ISL_1435332	Robert Koch Institute	Limbach - MVZ Gemeinschaftslabor Suhl	?
EPI_ISL_1435333	Robert Koch Institute	Chemische und Veterinäruntersuchungsamt Münsterland-Emscher-Lippe	?
EPI_ISL_1435334	Robert Koch Institute	Chemische und Veterinäruntersuchungsamt Münsterland-Emscher-Lippe	?
EPI_ISL_1435335	Robert Koch Institute	Chemische und Veterinäruntersuchungsamt Münsterland-Emscher-Lippe	?
EPI_ISL_1435336	Robert Koch Institute	Chemische und Veterinäruntersuchungsamt Münsterland-Emscher-Lippe	?
EPI_ISL_1435337	Robert Koch Institute	Chemische und Veterinäruntersuchungsamt Münsterland-Emscher-Lippe	?
EPI_ISL_1435338	Robert Koch Institute	Chemische und Veterinäruntersuchungsamt Münsterland-Emscher-Lippe	?
EPI_ISL_1435339	Robert Koch Institute	Chemische und Veterinäruntersuchungsamt Münsterland-Emscher-Lippe	?
EPI_ISL_1435340	Robert Koch Institute	Chemische und Veterinäruntersuchungsamt Münsterland-Emscher-Lippe	?
EPI_ISL_1435355	Robert Koch Institute	MVZ Dr. Eberhard & Partner Dortmund	?
EPI_ISL_1435362	Robert Koch Institute	Procomcure Biotech Germany GmbH	?
EPI_ISL_1435400	Robert Koch Institute	Procomcure Biotech Germany GmbH	?
EPI_ISL_1435429	Robert Koch Institute	MDI Limbach Berlin GmbH	?
EPI_ISL_1435434	Robert Koch Institute	MDI Limbach Berlin GmbH	?
EPI_ISL_1435436	Robert Koch Institute	MDI Limbach Berlin GmbH	?
EPI_ISL_1435437	Robert Koch Institute	MDI Limbach Berlin GmbH	?
EPI_ISL_1435443	Robert Koch Institute	MDI Limbach Berlin GmbH	?
EPI_ISL_1435446	Robert Koch Institute	MDI Limbach Berlin GmbH	?
EPI_ISL_1435450	Robert Koch Institute	MDI Limbach Berlin GmbH	?
EPI_ISL_1435579	Department of Public Health Microbiology Ljubljana, National Laboratory for Health, Environment and Food	Department of Public Health Microbiology Ljubljana, National Laboratory for Health, Environment and Food	Tom Koritnik et al
EPI_ISL_1435581	Department of Public Health Microbiology Ljubljana, National Laboratory for Health, Environment and Food	Department of Public Health Microbiology Ljubljana, National Laboratory for Health, Environment and Food	Tom Koritnik et al
EPI_ISL_1435583	Department of Public Health Microbiology Ljubljana, National Laboratory for Health, Environment and Food	Department of Public Health Microbiology Ljubljana, National Laboratory for Health, Environment and Food	Tom Koritnik et al
EPI_ISL_1435585	Department of Public Health Microbiology Ljubljana, National Laboratory for Health, Environment and Food	Department of Public Health Microbiology Ljubljana, National Laboratory for Health, Environment and Food	Tom Koritnik et al
EPI_ISL_1435587	Department of Public Health Microbiology Ljubljana, National Laboratory for Health, Environment and Food	Department of Public Health Microbiology Ljubljana, National Laboratory for Health, Environment and Food	Tom Koritnik et al
EPI_ISL_1435589	Department of Public Health Microbiology Ljubljana, National Laboratory for Health, Environment and Food	Department of Public Health Microbiology Ljubljana, National Laboratory for Health, Environment and Food	Tom Koritnik et al
EPI_ISL_1435595	Department of Public Health Microbiology Ljubljana, National Laboratory for Health, Environment and Food	Department of Public Health Microbiology Ljubljana, National Laboratory for Health, Environment and Food	Tom Koritnik et al
EPI_ISL_1435596	Department of Public Health Microbiology Ljubljana, National Laboratory for Health, Environment and Food	Department of Public Health Microbiology Ljubljana, National Laboratory for Health, Environment and Food	Tom Koritnik et al
EPI_ISL_1435598	Department of Public Health Microbiology Ljubljana, National Laboratory for Health, Environment and Food	Department of Public Health Microbiology Ljubljana, National Laboratory for Health, Environment and Food	Tom Koritnik et al
EPI_ISL_1435600	Department for Public Health Microbiology Ljubljana, National Laboratory for Health, Environment and Food	Department of Public Health Microbiology Ljubljana, National Laboratory for Health, Environment and Food	Tom Koritnik et al
EPI_ISL_1435602	Department for Public Health Microbiology Ljubljana, National Laboratory for Health, Environment and Food	Department of Public Health Microbiology Ljubljana, National Laboratory for Health, Environment and Food	Tom Koritnik et al
EPI_ISL_1435604	Department for Public Health Microbiology Ljubljana, National Laboratory for Health, Environment and Food	Department of Public Health Microbiology Ljubljana, National Laboratory for Health, Environment and Food	Tom Koritnik et al
EPI_ISL_1435606	Department for Public Health Microbiology Ljubljana, National Laboratory for Health, Environment and Food	Department of Public Health Microbiology Ljubljana, National Laboratory for Health, Environment and Food	Tom Koritnik et al
EPI_ISL_1435608	Department of Public Health Microbiology Ljubljana, National Laboratory for Health, Environment and Food	Department of Public Health Microbiology Ljubljana, National Laboratory for Health, Environment and Food	José Gonçalves et al
EPI_ISL_1435610	Department of Public Health Microbiology Ljubljana, National Laboratory for Health, Environment and Food	Department of Public Health Microbiology Ljubljana, National Laboratory for Health, Environment and Food	José Gonçalves et al
EPI_ISL_1435612	Department of Public Health Microbiology Ljubljana, National Laboratory for Health, Environment and Food	Department of Public Health Microbiology Ljubljana, National Laboratory for Health, Environment and Food	José Gonçalves et al
EPI_ISL_1435614	Department of Public Health Microbiology Ljubljana, National Laboratory for Health, Environment and Food	Department of Public Health Microbiology Ljubljana, National Laboratory for Health, Environment and Food	José Gonçalves et al
EPI_ISL_1435616	Department of Public Health Microbiology Ljubljana, National Laboratory for Health, Environment and Food	Department of Public Health Microbiology Ljubljana, National Laboratory for Health, Environment and Food	José Gonçalves et al
EPI_ISL_1435649	Stern Lab	Clalit Health Services Laboratories, Israel	Stern Lab et al
EPI_ISL_1435655	Stern Lab	Clalit Health Services Laboratories, Israel	Stern Lab et al
EPI_ISL_1435763	Unité Mixte Internationale TransVIHMI (UMI 233 IRD – U1175 INSERM - Université de Montpellier) IRD (Institut de recherche pour le développement)	Institut National d'Hygiène	Mounerou SALOU et al
EPI_ISL_1435783	Malaysia Genome Institute	DNALAB Sdn. Bhd.	Mohd Noor Mat Isa et al
EPI_ISL_1435785	Malaysia Genome Institute	DNALAB Sdn. Bhd.	Mohd Noor Mat Isa et al
EPI_ISL_1435787	Malaysia Genome Institute	DNALAB Sdn. Bhd.	Mohd Noor Mat Isa et al
EPI_ISL_1435789	Malaysia Genome Institute	DNALAB Sdn. Bhd.	Mohd Noor Mat Isa et al
EPI_ISL_1435791	Malaysia Genome Institute	DNALAB Sdn. Bhd.	Mohd Noor Mat Isa et al
EPI_ISL_1435792	Malaysia Genome Institute	DNALAB Sdn. Bhd.	Mohd Noor Mat Isa et al
EPI_ISL_1435794	Malaysia Genome Institute	DNALAB Sdn. Bhd.	Mohd Noor Mat Isa et al
EPI_ISL_1435796	Malaysia Genome Institute	DNALAB Sdn. Bhd.	Mohd Noor Mat Isa et al
EPI_ISL_1435798	Malaysia Genome Institute	DNALAB Sdn. Bhd.	Mohd Noor Mat Isa et al
EPI_ISL_1435800	Malaysia Genome Institute	DNALAB Sdn. Bhd.	Mohd Noor Mat Isa et al
EPI_ISL_1435802	Malaysia Genome Institute	Malaysia Genome Institute	Mohd Noor Mat Isa et al
EPI_ISL_1435804	Malaysia Genome Institute	Malaysia Genome Institute	Mohd Noor Mat Isa et al
EPI_ISL_1435806	Malaysia Genome Institute	Malaysia Genome Institute	Mohd Noor Mat Isa et al
EPI_ISL_1435808	Malaysia Genome Institute	Malaysia Genome Institute	Mohd Noor Mat Isa et al
EPI_ISL_1435810	Malaysia Genome Institute	Malaysia Genome Institute	Mohd Noor Mat Isa et al
EPI_ISL_1435812	Malaysia Genome Institute	Malaysia Genome Institute	Mohd Noor Mat Isa et al
EPI_ISL_1435814	Malaysia Genome Institute	Malaysia Genome Institute	Mohd Noor Mat Isa et al
EPI_ISL_1435816	Malaysia Genome Institute	Malaysia Genome Institute	Mohd Noor Mat Isa et al
EPI_ISL_1435817	Malaysia Genome Institute	Malaysia Genome Institute	Mohd Noor Mat Isa et al
EPI_ISL_1435820	Malaysia Genome Institute	Malaysia Genome Institute	Mohd Noor Mat Isa et al
EPI_ISL_1435841	Robert Koch Institute	IMD - Labor Oderland	?
EPI_ISL_1435843	Robert Koch Institute	IMD - Institut für Medizinische Diagnostik Berlin-Potsdam	?
EPI_ISL_1435844	Robert Koch Institute	IMD - Labor Oderland	?
EPI_ISL_1435847	Robert Koch Institute	IMD - Labor Oderland	?
EPI_ISL_1435853	Robert Koch Institute	IMD - MVZ Labor Martinsried	?
EPI_ISL_1435856	Robert Koch Institute	IMD - Labor Oderland	?
EPI_ISL_1435857	Robert Koch Institute	IMD - Labor Oderland	?
EPI_ISL_1435858	Robert Koch Institute	IMD - Institut für Medizinische Diagnostik Berlin-Potsdam	?
EPI_ISL_1435863	Robert Koch Institute	IMD - Labor Oderland	?
EPI_ISL_1435864	Robert Koch Institute	IMD - Institut für Medizinische Diagnostik Berlin-Potsdam	?
EPI_ISL_1435868	Robert Koch Institute	IMD - Institut für Medizinische Diagnostik Berlin-Potsdam	?
EPI_ISL_1435870	Robert Koch Institute	IMD - Labor Oderland	?
EPI_ISL_1435872	Robert Koch Institute	IMD - Institut für Medizinische Diagnostik Berlin-Potsdam	?
EPI_ISL_1435874	Robert Koch Institute	IMD - Institut für Medizinische Diagnostik Berlin-Potsdam	?
EPI_ISL_1435875	Robert Koch Institute	IMD - Labor Oderland	?
EPI_ISL_1435880	Robert Koch Institute	IMD - Labor Oderland	?
EPI_ISL_1435881	Robert Koch Institute	IMD - MVZ Labor Martinsried	?
EPI_ISL_1435885	Robert Koch Institute	IMD - Labor Oderland	?
EPI_ISL_1435886	Robert Koch Institute	IMD - MVZ Labor Martinsried	?
EPI_ISL_1435889	Robert Koch Institute	IMD - Labor Oderland	?
EPI_ISL_1435894	Robert Koch Institute	IMD - Labor Oderland	?
EPI_ISL_1435895	Robert Koch Institute	IMD - Institut für Medizinische Diagnostik Berlin-Potsdam	?
EPI_ISL_1435897	Robert Koch Institute	IMD - Institut für Medizinische Diagnostik Berlin-Potsdam	?
EPI_ISL_1435899	Robert Koch Institute	IMD - Labor Oderland	?
EPI_ISL_1435901	Robert Koch Institute	IMD - Institut für Medizinische Diagnostik Berlin-Potsdam	?
EPI_ISL_1435912	Robert Koch Institute	Universitätsklinikum Münster Institut für Virologie	?
EPI_ISL_1435918	Robert Koch Institute	Universitätsklinikum Münster Institut für Virologie	?
EPI_ISL_1435937	Croatian Institute of Public Health	Institute of Public Health of Varazdin county	Irena Tabain et al
EPI_ISL_1435941	Croatian Institute of Public Health	Institute of Public Health of Varazdin county	Irena Tabain et al
EPI_ISL_1435945	Robert Koch Institute	Universitätsklinikum Münster Institut für Virologie	?
EPI_ISL_1435946	Croatian Institute of Public Health	Institute of Public Health of Lika-Senj conty	Irena Tabain et al
EPI_ISL_1435948	Croatian Institute of Public Health	Institute of Public Health of Lika-Senj conty	Irena Tabain et al
EPI_ISL_1435950	Croatian Institute of Public Health	Institute of Public Health of Lika-Senj conty	Irena Tabain et al
EPI_ISL_1435952	Croatian Institute of Public Health	Institute of Public Health of Lika-Senj conty	Irena Tabain et al
EPI_ISL_1435956	Croatian Institute of Public Health	Institute of Public Health of Lika-Senj conty	Irena Tabain et al
EPI_ISL_1435957	Robert Koch Institute	Universitätsklinikum Münster Institut für Virologie	?
EPI_ISL_1435959	Robert Koch Institute	Universitätsklinikum Münster Institut für Virologie	?
EPI_ISL_1435963	Robert Koch Institute	alphaomega Labor GbR (Medizinische KooperationsgemeinschaftDres. Ackermann/Tennert/Zaiß)	?
EPI_ISL_1435966	Croatian Institute of Public Health	University Hospital Centre Split	Irena Tabain et al
EPI_ISL_1435967	Robert Koch Institute	alphaomega Labor GbR (Medizinische KooperationsgemeinschaftDres. Ackermann/Tennert/Zaiß)	?
EPI_ISL_1435968	Croatian Institute of Public Health	University Hospital Centre Split	Irena Tabain et al
EPI_ISL_1435969	Robert Koch Institute	alphaomega Labor GbR (Medizinische KooperationsgemeinschaftDres. Ackermann/Tennert/Zaiß)	?
EPI_ISL_1435970	Croatian Institute of Public Health	University Hospital Centre Split	Irena Tabain et al
EPI_ISL_1435974	Robert Koch Institute	alphaomega Labor GbR (Medizinische KooperationsgemeinschaftDres. Ackermann/Tennert/Zaiß)	?
EPI_ISL_1435977	Croatian Institute of Public Health	Croatian Institute of Public Health	Irena Tabain et al
EPI_ISL_1435978	Robert Koch Institute	MDI Limbach Berlin GmbH	?
EPI_ISL_1435979	Croatian Institute of Public Health	Croatian Institute of Public Health	Irena Tabain et al
EPI_ISL_1435980	Robert Koch Institute	MDI Limbach Berlin GmbH	?
EPI_ISL_1435982	Robert Koch Institute	MDI Limbach Berlin GmbH	?
EPI_ISL_1435983	Croatian Institute of Public Health	Croatian Institute of Public Health	Irena Tabain et al
EPI_ISL_1435984	Robert Koch Institute	MDI Limbach Berlin GmbH	?
EPI_ISL_1435986	Robert Koch Institute	MDI Limbach Berlin GmbH	?
EPI_ISL_1435988	Robert Koch Institute	MDI Limbach Berlin GmbH	?
EPI_ISL_1435990	Robert Koch Institute	MDI Limbach Berlin GmbH	?
EPI_ISL_1435992	Croatian Institute of Public Health	Croatian Institute of Public Health	Irena Tabain et al
EPI_ISL_1435993	Robert Koch Institute	MDI Limbach Berlin GmbH	?
EPI_ISL_1435994	Robert Koch Institute	MDI Limbach Berlin GmbH	?
EPI_ISL_1435996	Robert Koch Institute	MDI Limbach Berlin GmbH	?
EPI_ISL_1436001	Robert Koch Institute	MDI Limbach Berlin GmbH	?
EPI_ISL_1436002	Croatian Institute of Public Health	Institute of Public Health of Varazdin county	Irena Tabain et al
EPI_ISL_1436003	Robert Koch Institute	LabKom - Labor Hannover MVZ GmbH	?
EPI_ISL_1436006	Croatian Institute of Public Health	Institute of Public Health of Varazdin county	Irena Tabain et al
EPI_ISL_1436008	Croatian Institute of Public Health	Institute of Public Health of Varazdin county	Irena Tabain et al
EPI_ISL_1436009	Croatian Institute of Public Health	Croatian Institute of Public Health	Irena Tabain et al
EPI_ISL_1436010	Robert Koch Institute	LabKom - Labor Augsburg MVZ GmbH	?
EPI_ISL_1436011	Croatian Institute of Public Health	Croatian Institute of Public Health	Irena Tabain et al
EPI_ISL_1436012	Robert Koch Institute	Sonic - Labor Staber Dresden (Klipphausen)	?
EPI_ISL_1436013	Croatian Institute of Public Health	Institute of Public Health of Varazdin county	Irena Tabain et al
EPI_ISL_1436014	Robert Koch Institute	Sonic - MVZ Medizinisches Labor Bremen GmbH	?
EPI_ISL_1436016	Robert Koch Institute	Sonic - Dr. Staber & Kollegen GmbH München	?
EPI_ISL_1436019	Robert Koch Institute	Sonic - Labor Dr. von Froreich GmbH	?
EPI_ISL_1436021	Robert Koch Institute	LabKom - Labor Augsburg MVZ GmbH	?
EPI_ISL_1436025	Robert Koch Institute	Sonic - Labor Staber Dresden (Klipphausen)	?
EPI_ISL_1436027	Robert Koch Institute	Sonic - Labor Dr. von Froreich GmbH	?
EPI_ISL_1436029	Robert Koch Institute	LabKom - Labor an der Salzbrücke MVZ GmbH	?
EPI_ISL_1436030	Croatian Institute of Public Health	Institute of Public Health of Varazdin county	Irena Tabain et al
EPI_ISL_1436031	Robert Koch Institute	LabKom - Labor Augsburg MVZ GmbH	?
EPI_ISL_1436035	Croatian Institute of Public Health	Croatian Institute of Public Health	Irena Tabain et al
EPI_ISL_1436036	Robert Koch Institute	Sonic - MVZ Medizinisches Labor Bremen GmbH	?
EPI_ISL_1436037	Croatian Institute of Public Health	Croatian Institute of Public Health	Irena Tabain et al
EPI_ISL_1436040	Robert Koch Institute	LabKom - Labor Augsburg MVZ GmbH	?
EPI_ISL_1436042	Robert Koch Institute	Sonic - Labor Dr. von Froreich GmbH	?
EPI_ISL_1436043	Croatian Institute of Public Health	Institute of Public Health of Varazdin county	Irena Tabain et al
EPI_ISL_1436044	Robert Koch Institute	Sonic - Labor Dr. von Froreich GmbH	?
EPI_ISL_1436045	Croatian Institute of Public Health	Institute of Public Health of Varazdin county	Irena Tabain et al
EPI_ISL_1436048	Croatian Institute of Public Health	Croatian Institute of Public health	Irena Tabain et al
EPI_ISL_1436051	Robert Koch Institute	LabKom - Labor Augsburg MVZ GmbH	?
EPI_ISL_1436053	Robert Koch Institute	Sonic - Dr. Staber & Kollegen GmbH München	?
EPI_ISL_1436054	Croatian Institute of Public Health	Croatian Institute of Public Health	Irena Tabain et al
EPI_ISL_1436055	Robert Koch Institute	Sonic - Labor Dr. von Froreich GmbH	?
EPI_ISL_1436057	Robert Koch Institute	Sonic - MVZ Medizinisches Labor Bremen GmbH	?
EPI_ISL_1436058	Croatian Institute of Public Health	Croatian Institute of Public Health	Irena Tabain et al
EPI_ISL_1436059	Robert Koch Institute	Sonic - Labor Dr. von Froreich GmbH	?
EPI_ISL_1436060	Robert Koch Institute	Sonic - Labor Staber Nürnberg	?
EPI_ISL_1436061	Robert Koch Institute	Sonic - Labor Staber Nürnberg	?
EPI_ISL_1436062	Robert Koch Institute	Sonic - Labor Staber Bayreuth	?
EPI_ISL_1436064	Robert Koch Institute	LabKom - Labor Hamburg-Lübeck	?
EPI_ISL_1436065	Robert Koch Institute	Sonic - Labor Dr. von Froreich GmbH	?
EPI_ISL_1436068	Robert Koch Institute	LabKom - Labor Hannover MVZ GmbH	?
EPI_ISL_1436069	Robert Koch Institute	Sonic - Labor Dr. von Froreich GmbH	?
EPI_ISL_1436071	Robert Koch Institute	Sonic - Labor Staber Bayreuth	?
EPI_ISL_1436072	Robert Koch Institute	LabKom - Labor Hamburg-Lübeck	?
EPI_ISL_1436073	Robert Koch Institute	LabKom - Labor an der Salzbrücke MVZ GmbH	?
EPI_ISL_1436076	Robert Koch Institute	LabKom - Labor Augsburg MVZ GmbH	?
EPI_ISL_1436077	Robert Koch Institute	LabKom - Labor Augsburg MVZ GmbH	?
EPI_ISL_1436078	Robert Koch Institute	LabKom - Labor Augsburg MVZ GmbH	?
EPI_ISL_1436079	Robert Koch Institute	LabKom - Labor Augsburg MVZ GmbH	?
EPI_ISL_1436080	Robert Koch Institute	LabKom - Labor Hannover MVZ GmbH	?
EPI_ISL_1436082	Robert Koch Institute	LabKom - Labor Augsburg MVZ GmbH	?
EPI_ISL_1436083	Robert Koch Institute	LabKom - Labor Augsburg MVZ GmbH	?
EPI_ISL_1436084	Robert Koch Institute	LabKom - Labor Hannover MVZ GmbH	?
EPI_ISL_1436087	Robert Koch Institute	LabKom - Labor Augsburg MVZ GmbH	?
EPI_ISL_1436088	Robert Koch Institute	LabKom - Labor Hannover MVZ GmbH	?
EPI_ISL_1436089	Robert Koch Institute	Sonic - MVZ Medizinisches Labor Bremen GmbH	?
EPI_ISL_1436091	Robert Koch Institute	Sonic - Labor Dr. von Froreich GmbH	?
EPI_ISL_1436092	Robert Koch Institute	Sonic - Dr. Staber & Kollegen GmbH München	?
EPI_ISL_1436093	Robert Koch Institute	Sonic - Labor Staber Dresden (Klipphausen)	?
EPI_ISL_1436095	Robert Koch Institute	LabKom - Labor Augsburg MVZ GmbH	?
EPI_ISL_1436097	Robert Koch Institute	Sonic - MVZ Medizinisches Labor Bremen GmbH	?
EPI_ISL_1436100	Robert Koch Institute	Sonic - MVZ Medizinisches Labor Bremen GmbH	?
EPI_ISL_1436103	Robert Koch Institute	Sonic - MVZ Medizinisches Labor Bremen GmbH	?
EPI_ISL_1436104	Robert Koch Institute	LabKom - Labor Hannover MVZ GmbH	?
EPI_ISL_1436105	Robert Koch Institute	LabKom - Labor Augsburg MVZ GmbH	?
EPI_ISL_1436107	Robert Koch Institute	Sonic - MVZ Medizinisches Labor Bremen GmbH	?
EPI_ISL_1436108	Robert Koch Institute	Sonic - Dr. Staber & Kollegen GmbH München	?
EPI_ISL_1436109	Robert Koch Institute	Sonic - MVZ Medizinisches Labor Bremen GmbH	?
EPI_ISL_1436110	Robert Koch Institute	Sonic - Dr. Staber & Kollegen GmbH München	?
EPI_ISL_1436111	Robert Koch Institute	LabKom - Labor Augsburg MVZ GmbH	?
EPI_ISL_1436113	Robert Koch Institute	LabKom - Labor an der Salzbrücke MVZ GmbH	?
EPI_ISL_1436114	Robert Koch Institute	Sonic - Labor Staber Heilbronn	?
EPI_ISL_1436115	Robert Koch Institute	Sonic - Labor Dr. von Froreich GmbH	?
EPI_ISL_1436116	Robert Koch Institute	LabKom - Labor Hannover MVZ GmbH	?
EPI_ISL_1436117	Robert Koch Institute	Sonic - Dr. Staber & Kollegen GmbH München	?
EPI_ISL_1436118	Robert Koch Institute	Sonic - Labor Dr. von Froreich GmbH	?
EPI_ISL_1436119	Robert Koch Institute	Sonic - Dr. Staber & Kollegen GmbH München	?
EPI_ISL_1436120	Robert Koch Institute	LabKom - Labor Augsburg MVZ GmbH	?
EPI_ISL_1436124	Robert Koch Institute	LabKom - Labor Augsburg MVZ GmbH	?
EPI_ISL_1436125	Robert Koch Institute	Sonic - Labor Dr. von Froreich GmbH	?
EPI_ISL_1436126	Robert Koch Institute	Sonic - Labor Staber Nürnberg	?
EPI_ISL_1436127	Robert Koch Institute	Sonic - Dr. Staber & Kollegen GmbH München	?
EPI_ISL_1436128	Robert Koch Institute	LabKom - Labor an der Salzbrücke MVZ GmbH	?
EPI_ISL_1436129	Robert Koch Institute	Sonic - MVZ Medizinisches Labor Bremen GmbH	?
EPI_ISL_1436130	Robert Koch Institute	Sonic - MVZ Medizinisches Labor Bremen GmbH	?
EPI_ISL_1436131	Robert Koch Institute	LabKom - Labor Augsburg MVZ GmbH	?
EPI_ISL_1436132	Robert Koch Institute	LabKom - Labor Augsburg MVZ GmbH	?
EPI_ISL_1436133	Robert Koch Institute	LabKom - Labor Augsburg MVZ GmbH	?
EPI_ISL_1436136	Robert Koch Institute	LabKom - Labor Hamburg-Lübeck	?
EPI_ISL_1436137	Robert Koch Institute	Sonic - Labor Staber Dresden (Klipphausen)	?
EPI_ISL_1436138	Robert Koch Institute	Sonic - Labor Dr. von Froreich GmbH	?
EPI_ISL_1436140	Robert Koch Institute	Sonic - Dr. Staber & Kollegen GmbH München	?
EPI_ISL_1436141	Robert Koch Institute	LabKom - Labor Augsburg MVZ GmbH	?
EPI_ISL_1436142	Robert Koch Institute	Sonic - Dr. Staber & Kollegen GmbH München	?
EPI_ISL_1436143	Robert Koch Institute	Sonic - Labor Staber Dresden (Klipphausen)	?
EPI_ISL_1436146	Robert Koch Institute	LabKom - Labor Hannover MVZ GmbH	?
EPI_ISL_1436147	Robert Koch Institute	Sonic - Labor Staber Dresden (Klipphausen)	?
EPI_ISL_1436148	Robert Koch Institute	LabKom - Labor Hannover MVZ GmbH	?
EPI_ISL_1436149	Robert Koch Institute	LabKom - Labor Hannover MVZ GmbH	?
EPI_ISL_1436150	Robert Koch Institute	LabKom - Labor Hannover MVZ GmbH	?
EPI_ISL_1436152	Robert Koch Institute	Sonic - Labor Dr. von Froreich GmbH	?
EPI_ISL_1436154	Robert Koch Institute	LabKom - Labor Augsburg MVZ GmbH	?
EPI_ISL_1436155	Robert Koch Institute	Sonic - Dr. Staber & Kollegen GmbH München	?
EPI_ISL_1436156	Robert Koch Institute	Sonic - Labor Staber Nürnberg	?
EPI_ISL_1436159	Robert Koch Institute	LabKom - Labor Hannover MVZ GmbH	?
EPI_ISL_1436160	Robert Koch Institute	Sonic - Labor Staber Dresden (Klipphausen)	?
EPI_ISL_1436163	Robert Koch Institute	LabKom - Labor Hamburg-Lübeck	?
EPI_ISL_1436165	Robert Koch Institute	Sonic - Dr. Staber & Kollegen GmbH München	?
EPI_ISL_1436166	Robert Koch Institute	Sonic - Labor Dr. von Froreich GmbH	?
EPI_ISL_1436167	Robert Koch Institute	Sonic - Labor Staber Bayreuth	?
EPI_ISL_1436168	Robert Koch Institute	LabKom - Labor Hannover MVZ GmbH	?
EPI_ISL_1436170	Robert Koch Institute	LabKom - Labor Augsburg MVZ GmbH	?
EPI_ISL_1436171	Robert Koch Institute	LabKom - Labor Augsburg MVZ GmbH	?
EPI_ISL_1436172	Robert Koch Institute	LabKom - Labor Augsburg MVZ GmbH	?
EPI_ISL_1436174	Robert Koch Institute	Sonic - MVZ Medizinisches Labor Bremen GmbH	?
EPI_ISL_1436176	Robert Koch Institute	LabKom - Labor Hamburg-Lübeck	?
EPI_ISL_1436177	Robert Koch Institute	LabKom - Labor Augsburg MVZ GmbH	?
EPI_ISL_1436179	Robert Koch Institute	Sonic - Labor Staber Dresden (Klipphausen)	?
EPI_ISL_1436180	Robert Koch Institute	Sonic - MVZ Medizinisches Labor Bremen GmbH	?
EPI_ISL_1436181	Robert Koch Institute	Sonic - MVZ Medizinisches Labor Bremen GmbH	?
EPI_ISL_1436182	Robert Koch Institute	Sonic - Labor Staber Heilbronn	?
EPI_ISL_1436185	Robert Koch Institute	Sonic - Labor Dr. von Froreich GmbH	?
EPI_ISL_1436186	Robert Koch Institute	Sonic - Labor Staber Nürnberg	?
EPI_ISL_1436188	Robert Koch Institute	Sonic - Labor Dr. von Froreich GmbH	?
EPI_ISL_1436189	Robert Koch Institute	Sonic - Labor Staber Heilbronn	?
EPI_ISL_1436191	Robert Koch Institute	LabKom - Labor Augsburg MVZ GmbH	?
EPI_ISL_1436193	Robert Koch Institute	Sonic - MVZ Medizinisches Labor Bremen GmbH	?
EPI_ISL_1436195	Robert Koch Institute	LabKom - Labor Hannover MVZ GmbH	?
EPI_ISL_1436196	Robert Koch Institute	LabKom - Labor Augsburg MVZ GmbH	?
EPI_ISL_1436197	Robert Koch Institute	Sonic - Labor Dr. von Froreich GmbH	?
EPI_ISL_1436199	Robert Koch Institute	LabKom - Labor an der Salzbrücke MVZ GmbH	?
EPI_ISL_1436202	Robert Koch Institute	Sonic - Labor Dr. von Froreich GmbH	?
EPI_ISL_1436203	Robert Koch Institute	Sonic - MVZ Medizinisches Labor Bremen GmbH	?
EPI_ISL_1436204	Robert Koch Institute	Sonic - Labor Dr. von Froreich GmbH	?
EPI_ISL_1436206	Robert Koch Institute	LabKom - Labor Augsburg MVZ GmbH	?
EPI_ISL_1436207	Robert Koch Institute	LabKom - Labor Augsburg MVZ GmbH	?
EPI_ISL_1436208	Robert Koch Institute	Sonic - Labor Staber Heilbronn	?
EPI_ISL_1436209	Robert Koch Institute	LabKom - Labor Augsburg MVZ GmbH	?
EPI_ISL_1436210	Robert Koch Institute	LabKom - Labor Augsburg MVZ GmbH	?
EPI_ISL_1436211	Robert Koch Institute	Sonic - Dr. Staber & Kollegen GmbH München	?
EPI_ISL_1436212	Robert Koch Institute	Sonic - Dr. Staber & Kollegen GmbH München	?
EPI_ISL_1436217	Robert Koch Institute	Sonic - Labor Dr. von Froreich GmbH	?
EPI_ISL_1436218	Robert Koch Institute	LabKom - Labor Augsburg MVZ GmbH	?
EPI_ISL_1436219	Robert Koch Institute	LabKom - Labor Augsburg MVZ GmbH	?
EPI_ISL_1436221	Robert Koch Institute	LabKom - Labor Augsburg MVZ GmbH	?
EPI_ISL_1436222	Robert Koch Institute	LabKom - Labor Augsburg MVZ GmbH	?
EPI_ISL_1436223	Robert Koch Institute	LabKom - Labor Hannover MVZ GmbH	?
EPI_ISL_1436224	Robert Koch Institute	LabKom - Labor Hannover MVZ GmbH	?
EPI_ISL_1436226	Robert Koch Institute	Sonic - Dr. Staber & Kollegen GmbH München	?
EPI_ISL_1436227	Robert Koch Institute	LabKom - Labor Augsburg MVZ GmbH	?
EPI_ISL_1436228	Robert Koch Institute	Sonic - Labor Staber Nürnberg	?
EPI_ISL_1436229	Robert Koch Institute	Sonic - Labor Dr. von Froreich GmbH	?
EPI_ISL_1436232	Robert Koch Institute	Sonic - MVZ Medizinisches Labor Bremen GmbH	?
EPI_ISL_1436235	Robert Koch Institute	LabKom - Labor Augsburg MVZ GmbH	?
EPI_ISL_1436236	Robert Koch Institute	LabKom - Labor Augsburg MVZ GmbH	?
EPI_ISL_1436238	Robert Koch Institute	LabKom - Labor Augsburg MVZ GmbH	?
EPI_ISL_1436239	Robert Koch Institute	LabKom - Labor Augsburg MVZ GmbH	?
EPI_ISL_1436240	Robert Koch Institute	Sonic - Labor Dr. von Froreich GmbH	?
EPI_ISL_1436241	Robert Koch Institute	LabKom - Labor Hannover MVZ GmbH	?
EPI_ISL_1436243	Robert Koch Institute	Sonic - Labor Staber Dresden (Klipphausen)	?
EPI_ISL_1436245	Robert Koch Institute	LabKom - Labor Hamburg-Lübeck	?
EPI_ISL_1436246	Robert Koch Institute	LabKom - Labor Hannover MVZ GmbH	?
EPI_ISL_1436248	Robert Koch Institute	LabKom - Labor Augsburg MVZ GmbH	?
EPI_ISL_1436249	Robert Koch Institute	Sonic - MVZ Medizinisches Labor Bremen GmbH	?
EPI_ISL_1436250	Robert Koch Institute	LabKom - Labor Augsburg MVZ GmbH	?
EPI_ISL_1436251	Robert Koch Institute	Sonic - Labor Dr. von Froreich GmbH	?
EPI_ISL_1436252	Robert Koch Institute	Sonic - Labor Dr. von Froreich GmbH	?
EPI_ISL_1436253	Robert Koch Institute	LabKom - Labor Augsburg MVZ GmbH	?
EPI_ISL_1436254	Robert Koch Institute	Sonic - Labor Staber Dresden (Klipphausen)	?
EPI_ISL_1436257	Robert Koch Institute	Sonic - MVZ Medizinisches Labor Bremen GmbH	?
EPI_ISL_1436262	Robert Koch Institute	LabKom - Labor Mainz MVZ GmbH	?
EPI_ISL_1436265	Robert Koch Institute	LabKom - Labor Augsburg MVZ GmbH	?
EPI_ISL_1436267	Robert Koch Institute	Sonic - Labor Dr. von Froreich GmbH	?
EPI_ISL_1436268	Robert Koch Institute	Sonic - Labor Staber Bayreuth	?
EPI_ISL_1436270	Robert Koch Institute	Sonic - Labor Staber Bayreuth	?
EPI_ISL_1436271	Robert Koch Institute	Sonic - Labor Staber Heilbronn	?
EPI_ISL_1436272	Robert Koch Institute	Sonic - MVZ Medizinisches Labor Bremen GmbH	?
EPI_ISL_1436273	Robert Koch Institute	LabKom - Labor Hannover MVZ GmbH	?
EPI_ISL_1436274	Robert Koch Institute	LabKom - Labor Augsburg MVZ GmbH	?
EPI_ISL_1436277	Robert Koch Institute	LabKom - Labor Augsburg MVZ GmbH	?
EPI_ISL_1436278	Robert Koch Institute	LabKom - Labor Augsburg MVZ GmbH	?
EPI_ISL_1436279	Robert Koch Institute	LabKom - Labor Hannover MVZ GmbH	?
EPI_ISL_1436280	Robert Koch Institute	Sonic - Labor Staber Nürnberg	?
EPI_ISL_1436281	Robert Koch Institute	LabKom - Labor an der Salzbrücke MVZ GmbH	?
EPI_ISL_1436286	Robert Koch Institute	Sonic - Labor Staber Bayreuth	?
EPI_ISL_1436289	Robert Koch Institute	LabKom - Labor Hannover MVZ GmbH	?
EPI_ISL_1436290	Robert Koch Institute	LabKom - Labor Augsburg MVZ GmbH	?
EPI_ISL_1436291	Robert Koch Institute	Sonic - Labor Dr. von Froreich GmbH	?
EPI_ISL_1436295	Robert Koch Institute	LabKom - Labor Augsburg MVZ GmbH	?
EPI_ISL_1436296	Robert Koch Institute	Sonic - MVZ Medizinisches Labor Bremen GmbH	?
EPI_ISL_1436298	Robert Koch Institute	Sonic - MVZ Medizinisches Labor Bremen GmbH	?
EPI_ISL_1436300	Robert Koch Institute	Sonic - Dr. Staber & Kollegen GmbH München	?
EPI_ISL_1436301	Robert Koch Institute	Sonic - MVZ Medizinisches Labor Bremen GmbH	?
EPI_ISL_1436303	Robert Koch Institute	Sonic - MVZ Medizinisches Labor Bremen GmbH	?
EPI_ISL_1436304	Robert Koch Institute	Sonic - MVZ Medizinisches Labor Bremen GmbH	?
EPI_ISL_1436306	Robert Koch Institute	LabKom - Labor Augsburg MVZ GmbH	?
EPI_ISL_1436308	Robert Koch Institute	Sonic - Labor Dr. von Froreich GmbH	?
EPI_ISL_1436309	Robert Koch Institute	Sonic - Labor Dr. von Froreich GmbH	?
EPI_ISL_1436310	Robert Koch Institute	LabKom - Labor Augsburg MVZ GmbH	?
EPI_ISL_1436312	Robert Koch Institute	LabKom - Labor Augsburg MVZ GmbH	?
EPI_ISL_1436315	Robert Koch Institute	Sonic - MVZ Medizinisches Labor Bremen GmbH	?
EPI_ISL_1436316	Robert Koch Institute	LabKom - Labor Hannover MVZ GmbH	?
EPI_ISL_1436317	Robert Koch Institute	LabKom - Labor Hannover MVZ GmbH	?
EPI_ISL_1436318	Robert Koch Institute	LabKom - Labor Augsburg MVZ GmbH	?
EPI_ISL_1436321	Robert Koch Institute	Sonic - Labor Dr. von Froreich GmbH	?
EPI_ISL_1436322	Robert Koch Institute	Sonic - Labor Staber Bayreuth	?
EPI_ISL_1436324	Robert Koch Institute	Sonic - Labor Staber Bayreuth	?
EPI_ISL_1436325	Robert Koch Institute	Sonic - Labor Dr. von Froreich GmbH	?
EPI_ISL_1436327	Robert Koch Institute	LabKom - Labor Augsburg MVZ GmbH	?
EPI_ISL_1436328	Robert Koch Institute	LabKom - Labor Augsburg MVZ GmbH	?
EPI_ISL_1436329	Robert Koch Institute	Sonic - Labor Staber Dresden (Klipphausen)	?
EPI_ISL_1436332	Robert Koch Institute	Sonic - Labor Staber Bayreuth	?
EPI_ISL_1436334	Robert Koch Institute	LabKom - Labor Augsburg MVZ GmbH	?
EPI_ISL_1436335	Robert Koch Institute	Sonic - Labor Dr. von Froreich GmbH	?
EPI_ISL_1436336	Robert Koch Institute	LabKom - Labor an der Salzbrücke MVZ GmbH	?
EPI_ISL_1436337	Robert Koch Institute	Sonic - Labor Staber Bayreuth	?
EPI_ISL_1436338	Istituto Zooprofilattico Sperimentale della Lombardia e dell'Emilia Romagna (IZSLER), Risk Analysis and Genomic Epidemiology Unit	Università di Parma, Laboratorio di Igiene e Sanità Pubblica	Maria Eugenia Colucci et al
EPI_ISL_1436339	Robert Koch Institute	Sonic - Labor Dr. von Froreich GmbH	?
EPI_ISL_1436340	Istituto Zooprofilattico Sperimentale della Lombardia e dell'Emilia Romagna (IZSLER), Risk Analysis and Genomic Epidemiology Unit	Università di Parma, Laboratorio di Igiene e Sanità Pubblica	Maria Eugenia Colucci et al
EPI_ISL_1436341	Robert Koch Institute	LabKom - Labor Augsburg MVZ GmbH	?
EPI_ISL_1436342	Istituto Zooprofilattico Sperimentale della Lombardia e dell'Emilia Romagna (IZSLER), Risk Analysis and Genomic Epidemiology Unit	Università di Parma, Laboratorio di Igiene e Sanità Pubblica	Maria Eugenia Colucci et al
EPI_ISL_1436343	Istituto Zooprofilattico Sperimentale della Lombardia e dell'Emilia Romagna (IZSLER), Risk Analysis and Genomic Epidemiology Unit	Università di Parma, Laboratorio di Igiene e Sanità Pubblica	Maria Eugenia Colucci et al
EPI_ISL_1436344	Robert Koch Institute	Sonic - MVZ Medizinisches Labor Bremen GmbH	?
EPI_ISL_1436345	Istituto Zooprofilattico Sperimentale della Lombardia e dell'Emilia Romagna (IZSLER), Risk Analysis and Genomic Epidemiology Unit	Università di Parma, Laboratorio di Igiene e Sanità Pubblica	Maria Eugenia Colucci et al
EPI_ISL_1436346	Robert Koch Institute	Sonic - Labor Dr. von Froreich GmbH	?
EPI_ISL_1436347	Istituto Zooprofilattico Sperimentale della Lombardia e dell'Emilia Romagna (IZSLER), Risk Analysis and Genomic Epidemiology Unit	Università di Parma, Laboratorio di Igiene e Sanità Pubblica	Maria Eugenia Colucci et al
EPI_ISL_1436348	Robert Koch Institute	LabKom - Labor Augsburg MVZ GmbH	?
EPI_ISL_1436350	Robert Koch Institute	Sonic - Labor Dr. von Froreich GmbH	?
EPI_ISL_1436351	Istituto Zooprofilattico Sperimentale della Lombardia e dell'Emilia Romagna (IZSLER), Risk Analysis and Genomic Epidemiology Unit	Università di Parma, Laboratorio di Igiene e Sanità Pubblica	Maria Eugenia Colucci et al
EPI_ISL_1436352	Robert Koch Institute	Sonic - Labor Dr. von Froreich GmbH	?
EPI_ISL_1436353	Istituto Zooprofilattico Sperimentale della Lombardia e dell'Emilia Romagna (IZSLER), Risk Analysis and Genomic Epidemiology Unit	Università di Parma, Laboratorio di Igiene e Sanità Pubblica	Maria Eugenia Colucci et al
EPI_ISL_1436356	Robert Koch Institute	LabKom - Labor Augsburg MVZ GmbH	?
EPI_ISL_1436357	Istituto Zooprofilattico Sperimentale della Lombardia e dell'Emilia Romagna (IZSLER), Risk Analysis and Genomic Epidemiology Unit	Università di Parma, Laboratorio di Igiene e Sanità Pubblica	Maria Eugenia Colucci et al
EPI_ISL_1436358	Istituto Zooprofilattico Sperimentale della Lombardia e dell'Emilia Romagna (IZSLER), Risk Analysis and Genomic Epidemiology Unit	Università di Parma, Laboratorio di Igiene e Sanità Pubblica	Maria Eugenia Colucci et al
EPI_ISL_1436360	Istituto Zooprofilattico Sperimentale della Lombardia e dell'Emilia Romagna (IZSLER), Risk Analysis and Genomic Epidemiology Unit	Università di Parma, Laboratorio di Igiene e Sanità Pubblica	Maria Eugenia Colucci et al
EPI_ISL_1436364	Robert Koch Institute	Sonic - Labor Dr. von Froreich GmbH	?
EPI_ISL_1436365	Robert Koch Institute	LabKom - Labor Augsburg MVZ GmbH	?
EPI_ISL_1436366	Robert Koch Institute	LabKom - Labor Augsburg MVZ GmbH	?
EPI_ISL_1436368	Robert Koch Institute	Sonic - Labor Dr. von Froreich GmbH	?
EPI_ISL_1436369	Robert Koch Institute	LabKom - Labor Augsburg MVZ GmbH	?
EPI_ISL_1436370	Robert Koch Institute	Sonic - MVZ Medizinisches Labor Bremen GmbH	?
EPI_ISL_1436371	Robert Koch Institute	Sonic - MVZ Medizinisches Labor Bremen GmbH	?
EPI_ISL_1436372	Robert Koch Institute	Sonic - Labor Dr. von Froreich GmbH	?
EPI_ISL_1436373	Robert Koch Institute	LabKom - Labor an der Salzbrücke MVZ GmbH	?
EPI_ISL_1436374	Robert Koch Institute	LabKom - Labor Augsburg MVZ GmbH	?
EPI_ISL_1436378	Robert Koch Institute	Sonic - Labor Dr. von Froreich GmbH	?
EPI_ISL_1436379	Robert Koch Institute	LabKom - Labor Augsburg MVZ GmbH	?
EPI_ISL_1436381	Robert Koch Institute	Sonic - Labor Dr. von Froreich GmbH	?
EPI_ISL_1436382	Robert Koch Institute	Sonic - MVZ Medizinisches Labor Bremen GmbH	?
EPI_ISL_1436384	Robert Koch Institute	Sonic - Labor Staber Dresden (Klipphausen)	?
EPI_ISL_1436385	Robert Koch Institute	LabKom - Labor Augsburg MVZ GmbH	?
EPI_ISL_1436387	Robert Koch Institute	Sonic - Labor Dr. von Froreich GmbH	?
EPI_ISL_1436391	Robert Koch Institute	Sonic - Labor Staber Dresden (Klipphausen)	?
EPI_ISL_1436392	Robert Koch Institute	Sonic - Labor Dr. von Froreich GmbH	?
EPI_ISL_1436393	Robert Koch Institute	LabKom - Labor Augsburg MVZ GmbH	?
EPI_ISL_1436394	Robert Koch Institute	Sonic - MVZ Medizinisches Labor Bremen GmbH	?
EPI_ISL_1436402	Robert Koch Institute	Limbach - MVZ Humangenetik Ulm	?
EPI_ISL_1436404	Robert Koch Institute	Limbach - MVZ Humangenetik Ulm	?
EPI_ISL_1436411	Robert Koch Institute	Limbach - MVZ Humangenetik Ulm	?
EPI_ISL_1436420	Robert Koch Institute	Limbach - MVZ Humangenetik Ulm	?
EPI_ISL_1436426	Robert Koch Institute	Limbach - MVZ Humangenetik Ulm	?
EPI_ISL_1436463	Robert Koch Institute	Limbach - MVZ Humangenetik Ulm	?
EPI_ISL_1436465	Robert Koch Institute	Limbach - MVZ Humangenetik Ulm	?
EPI_ISL_1436504	Robert Koch Institute	Limbach - MVZ Humangenetik Ulm	?
EPI_ISL_1436507	Robert Koch Institute	Limbach - MVZ Humangenetik Ulm	?
EPI_ISL_1436508	Robert Koch Institute	Limbach - MVZ Humangenetik Ulm	?
EPI_ISL_1436509	Robert Koch Institute	Limbach - MVZ Humangenetik Ulm	?
EPI_ISL_1436555	Robert Koch Institute	Limbach - MVZ Humangenetik Ulm	?
EPI_ISL_1436565	Robert Koch Institute	Limbach - MVZ Humangenetik Ulm	?
EPI_ISL_1436577	Robert Koch Institute	Limbach - MVZ Humangenetik Ulm	?
EPI_ISL_1436581	Robert Koch Institute	Medizinische Laboratorien Düsseldorf	?
EPI_ISL_1436582	Robert Koch Institute	Medizinische Laboratorien Düsseldorf	?
EPI_ISL_1436583	Robert Koch Institute	Medizinische Laboratorien Düsseldorf	?
EPI_ISL_1436585	Robert Koch Institute	Medizinische Laboratorien Düsseldorf	?
EPI_ISL_1436587	Robert Koch Institute	Medizinische Laboratorien Düsseldorf	?
EPI_ISL_1436588	Robert Koch Institute	Medizinische Laboratorien Düsseldorf	?
EPI_ISL_1436590	Robert Koch Institute	Medizinische Laboratorien Düsseldorf	?
EPI_ISL_1436591	Robert Koch Institute	Medizinische Laboratorien Düsseldorf	?
EPI_ISL_1436593	Robert Koch Institute	Medizinische Laboratorien Düsseldorf	?
EPI_ISL_1436595	Robert Koch Institute	Medizinische Laboratorien Düsseldorf	?
EPI_ISL_1436596	Robert Koch Institute	Medizinische Laboratorien Düsseldorf	?
EPI_ISL_1436599	Robert Koch Institute	Medizinische Laboratorien Düsseldorf	?
EPI_ISL_1436600	Robert Koch Institute	Medizinische Laboratorien Düsseldorf	?
EPI_ISL_1436602	Robert Koch Institute	Medizinische Laboratorien Düsseldorf	?
EPI_ISL_1436603	Robert Koch Institute	Medizinische Laboratorien Düsseldorf	?
EPI_ISL_1436606	Robert Koch Institute	Medizinische Laboratorien Düsseldorf	?
EPI_ISL_1436609	Robert Koch Institute	Medizinische Laboratorien Düsseldorf	?
EPI_ISL_1436612	Robert Koch Institute	Medizinische Laboratorien Düsseldorf	?
EPI_ISL_1436620	Robert Koch Institute	amedes MVZ Halle/Leipzig	?
EPI_ISL_1436621	Robert Koch Institute	amedes MVZ Hannover	?
EPI_ISL_1436622	Plateforme de testing Namuroise	Arlon	et al
EPI_ISL_1436624	Plateforme de testing Namuroise	Arlon	et al
EPI_ISL_1436625	Robert Koch Institute	amedes MVZ Halle/Leipzig	?
EPI_ISL_1436626	Plateforme de testing Namuroise	Arlon	et al
EPI_ISL_1436630	Robert Koch Institute	amedes MVZ Jena	?
EPI_ISL_1436632	Robert Koch Institute	amedes MVZ Hannover	?
EPI_ISL_1436634	Robert Koch Institute	amedes MVZ Jena	?
EPI_ISL_1436636	Robert Koch Institute	amedes MVZ Halle/Leipzig	?
EPI_ISL_1436639	Plateforme de testing Namuroise	Arlon	et al
EPI_ISL_1436640	Robert Koch Institute	amedes Göttingen	?
EPI_ISL_1436641	Plateforme de testing Namuroise	Arlon	et al
EPI_ISL_1436642	Robert Koch Institute	amedes MVZ für Laboratoriumsdiagnostik Raubling GmbH	?
EPI_ISL_1436643	Plateforme de testing Namuroise	Arlon	et al
EPI_ISL_1436645	Plateforme de testing Namuroise	Arlon	et al
EPI_ISL_1436646	Robert Koch Institute	amedes MVZ für Laboratoriumsdiagnostik Raubling GmbH	?
EPI_ISL_1436647	Plateforme de testing Namuroise	Arlon	et al
EPI_ISL_1436649	Plateforme de testing Namuroise	Arlon	et al
EPI_ISL_1436651	Plateforme de testing Namuroise	Arlon	et al
EPI_ISL_1436653	Plateforme de testing Namuroise	Arlon	et al
EPI_ISL_1436654	Robert Koch Institute	amedes MVZ Zentrum für Pathologie und Zytodiagnostik GmbH (Köln)	?
EPI_ISL_1436656	Plateforme de testing Namuroise	Arlon	et al
EPI_ISL_1436658	Plateforme de testing Namuroise	Arlon	et al
EPI_ISL_1436659	Robert Koch Institute	amedes MVZ Halle/Leipzig	?
EPI_ISL_1436660	Plateforme de testing Namuroise	Arlon	et al
EPI_ISL_1436661	Robert Koch Institute	amedes MVZ für Labordiagnostik Rhein-Main	?
EPI_ISL_1436662	Plateforme de testing Namuroise	Arlon	et al
EPI_ISL_1436663	Robert Koch Institute	amedes MVZ Halle/Leipzig	?
EPI_ISL_1436664	Plateforme de testing Namuroise	Arlon	et al
EPI_ISL_1436666	Plateforme de testing Namuroise	Arlon	et al
EPI_ISL_1436667	Robert Koch Institute	amedes MVZ für Labordiagnostik Rhein-Main	?
EPI_ISL_1436669	Robert Koch Institute	amedes MVZ Zentrum für Pathologie und Zytodiagnostik GmbH (Köln)	?
EPI_ISL_1436670	Plateforme de testing Namuroise	Arlon	et al
EPI_ISL_1436672	Robert Koch Institute	amedes MVZ Hannover	?
EPI_ISL_1436673	Plateforme de testing Namuroise	Arlon	et al
EPI_ISL_1436676	Robert Koch Institute	amedes MVZ für Labordiagnostik Rhein-Main	?
EPI_ISL_1436677	Robert Koch Institute	amedes MVZ Halle/Leipzig	?
EPI_ISL_1436678	Robert Koch Institute	amedes MVZ für Labordiagnostik Rhein-Main	?
EPI_ISL_1436679	Robert Koch Institute	amedes MVZ Hannover	?
EPI_ISL_1436680	Robert Koch Institute	amedes MVZ für Labordiagnostik Rhein-Main	?
EPI_ISL_1436682	Robert Koch Institute	amedes MVZ für Labordiagnostik Rhein-Main	?
EPI_ISL_1436683	Robert Koch Institute	amedes MVZ für Labordiagnostik Rhein-Main	?
EPI_ISL_1436685	Robert Koch Institute	amedes MVZ Jena	?
EPI_ISL_1436686	Robert Koch Institute	amedes MVZ Halle/Leipzig	?
EPI_ISL_1436687	Robert Koch Institute	amedes MVZ Halle/Leipzig	?
EPI_ISL_1436690	Robert Koch Institute	amedes MVZ Jena	?
EPI_ISL_1436693	Robert Koch Institute	amedes MVZ Halle/Leipzig	?
EPI_ISL_1436694	Robert Koch Institute	amedes Göttingen	?
EPI_ISL_1436696	Robert Koch Institute	amedes MVZ DIAMEDIS Sennestadt	?
EPI_ISL_1436697	Robert Koch Institute	amedes MVZ Hannover	?
EPI_ISL_1436698	Robert Koch Institute	amedes MVZ Halle/Leipzig	?
EPI_ISL_1436701	Robert Koch Institute	amedes Medlab Arnold Analytik MVZ GmbH	?
EPI_ISL_1436702	Robert Koch Institute	amedes MVZ Halle/Leipzig	?
EPI_ISL_1436703	Robert Koch Institute	amedes Göttingen	?
EPI_ISL_1436704	Robert Koch Institute	amedes Göttingen	?
EPI_ISL_1436705	Robert Koch Institute	amedes MVZ Halle/Leipzig	?
EPI_ISL_1436706	Robert Koch Institute	amedes MVZ Halle/Leipzig	?
EPI_ISL_1436707	Robert Koch Institute	amedes MVZ Jena	?
EPI_ISL_1436708	Robert Koch Institute	amedes Göttingen	?
EPI_ISL_1436709	Robert Koch Institute	amedes MVZ Halle/Leipzig	?
EPI_ISL_1436711	Robert Koch Institute	amedes Göttingen	?
EPI_ISL_1436713	Robert Koch Institute	amedes MVZ Halle/Leipzig	?
EPI_ISL_1436714	Robert Koch Institute	amedes MVZ Halle/Leipzig	?
EPI_ISL_1436715	Robert Koch Institute	amedes MVZ Jena	?
EPI_ISL_1436716	Robert Koch Institute	amedes MVZ DIAMEDIS Sennestadt	?
EPI_ISL_1436718	Robert Koch Institute	amedes Göttingen	?
EPI_ISL_1436719	Robert Koch Institute	amedes MVZ DIAMEDIS Sennestadt	?
EPI_ISL_1436721	Robert Koch Institute	amedes MVZ Halle/Leipzig	?
EPI_ISL_1436724	Robert Koch Institute	amedes MVZ DIAMEDIS Sennestadt	?
EPI_ISL_1436725	Robert Koch Institute	amedes MVZ Halle/Leipzig	?
EPI_ISL_1436726	Robert Koch Institute	amedes Göttingen	?
EPI_ISL_1436727	Robert Koch Institute	amedes MVZ Halle/Leipzig	?
EPI_ISL_1436729	Robert Koch Institute	amedes Göttingen	?
EPI_ISL_1436730	Robert Koch Institute	amedes MVZ Jena	?
EPI_ISL_1436731	Robert Koch Institute	amedes Göttingen	?
EPI_ISL_1436732	Robert Koch Institute	amedes MVZ für Laboratoriumsmedizin Rhein/Ruhr	?
EPI_ISL_1436733	Robert Koch Institute	amedes Medlab Arnold Analytik MVZ GmbH	?
EPI_ISL_1436734	Robert Koch Institute	amedes MVZ Halle/Leipzig	?
EPI_ISL_1436735	Robert Koch Institute	amedes MVZ DIAMEDIS Sennestadt	?
EPI_ISL_1436736	Robert Koch Institute	amedes Göttingen	?
EPI_ISL_1436738	Robert Koch Institute	amedes Göttingen	?
EPI_ISL_1436739	Robert Koch Institute	amedes MVZ Halle/Leipzig	?
EPI_ISL_1436740	Robert Koch Institute	amedes Göttingen	?
EPI_ISL_1436741	Robert Koch Institute	amedes MVZ DIAMEDIS Sennestadt	?
EPI_ISL_1436742	Robert Koch Institute	amedes MVZ Halle/Leipzig	?
EPI_ISL_1436743	Robert Koch Institute	amedes MVZ DIAMEDIS Sennestadt	?
EPI_ISL_1436744	Robert Koch Institute	amedes MVZ für Laboratoriumsdiagnostik Raubling GmbH	?
EPI_ISL_1436745	Robert Koch Institute	amedes MVZ Halle/Leipzig	?
EPI_ISL_1436746	Robert Koch Institute	amedes MVZ Jena	?
EPI_ISL_1436747	Robert Koch Institute	amedes Göttingen	?
EPI_ISL_1436748	Robert Koch Institute	amedes MVZ DIAMEDIS Sennestadt	?
EPI_ISL_1436749	Robert Koch Institute	amedes MVZ für Laboratoriumsdiagnostik Raubling GmbH	?
EPI_ISL_1436750	Robert Koch Institute	amedes Göttingen	?
EPI_ISL_1436751	Robert Koch Institute	amedes Göttingen	?
EPI_ISL_1436753	Robert Koch Institute	amedes MVZ DIAMEDIS Sennestadt	?
EPI_ISL_1436754	Robert Koch Institute	amedes MVZ Halle/Leipzig	?
EPI_ISL_1436755	Robert Koch Institute	amedes MVZ Jena	?
EPI_ISL_1436756	Robert Koch Institute	amedes Göttingen	?
EPI_ISL_1436758	Robert Koch Institute	amedes MVZ DIAMEDIS Sennestadt	?
EPI_ISL_1436759	Robert Koch Institute	amedes MVZ für Laboratoriumsmedizin Rhein/Ruhr	?
EPI_ISL_1436760	Robert Koch Institute	amedes Göttingen	?
EPI_ISL_1436761	Robert Koch Institute	nordlab - Partnerschaftspraxis fu?r Laboratoriumsmedizin	?
EPI_ISL_1436762	Robert Koch Institute	amedes MVZ Jena	?
EPI_ISL_1436763	Robert Koch Institute	amedes Göttingen	?
EPI_ISL_1436764	Robert Koch Institute	nordlab - Partnerschaftspraxis fu?r Laboratoriumsmedizin	?
EPI_ISL_1436765	Robert Koch Institute	amedes MVZ DIAMEDIS Sennestadt	?
EPI_ISL_1436767	Robert Koch Institute	amedes Medlab Arnold Analytik MVZ GmbH	?
EPI_ISL_1436769	Robert Koch Institute	amedes MVZ für Labordiagnostik Rhein-Main	?
EPI_ISL_1436770	Robert Koch Institute	amedes MVZ DIAMEDIS Sennestadt	?
EPI_ISL_1436771	Robert Koch Institute	amedes MVZ Jena	?
EPI_ISL_1436773	Robert Koch Institute	amedes Göttingen	?
EPI_ISL_1436774	Robert Koch Institute	amedes MVZ DIAMEDIS Sennestadt	?
EPI_ISL_1436775	Robert Koch Institute	amedes Göttingen	?
EPI_ISL_1436776	Robert Koch Institute	amedes MVZ Zentrum für Pathologie und Zytodiagnostik GmbH (Köln)	?
EPI_ISL_1436778	Robert Koch Institute	amedes MVZ für Laboratoriumsmedizin Rhein/Ruhr	?
EPI_ISL_1436779	Robert Koch Institute	amedes MVZ Hannover	?
EPI_ISL_1436780	Robert Koch Institute	amedes MVZ Jena	?
EPI_ISL_1436782	Robert Koch Institute	amedes MVZ für Laboratoriumsmedizin München	?
EPI_ISL_1436783	Robert Koch Institute	amedes MVZ Jena	?
EPI_ISL_1436784	Robert Koch Institute	amedes MVZ Hannover	?
EPI_ISL_1436785	Robert Koch Institute	amedes MVZ für Laboratoriumsdiagnostik Raubling GmbH	?
EPI_ISL_1436786	Robert Koch Institute	amedes MVZ DIAMEDIS Sennestadt	?
EPI_ISL_1436787	Robert Koch Institute	amedes MVZ Jena	?
EPI_ISL_1436788	Robert Koch Institute	amedes MVZ Halle/Leipzig	?
EPI_ISL_1436790	Robert Koch Institute	amedes MVZ für Labordiagnostik Rhein-Main	?
EPI_ISL_1436793	Robert Koch Institute	amedes MVZ Halle/Leipzig	?
EPI_ISL_1436795	Robert Koch Institute	amedes MVZ für Laboratoriumsdiagnostik Raubling GmbH	?
EPI_ISL_1436796	Robert Koch Institute	amedes MVZ DIAMEDIS Sennestadt	?
EPI_ISL_1436797	Robert Koch Institute	amedes MVZ für Laboratoriumsmedizin Fürstenfeldbruck	?
EPI_ISL_1436798	Robert Koch Institute	amedes MVZ für Laboratoriumsmedizin Fürstenfeldbruck	?
EPI_ISL_1436799	Robert Koch Institute	amedes MVZ für Laboratoriumsdiagnostik Raubling GmbH	?
EPI_ISL_1436800	Robert Koch Institute	amedes MVZ Halle/Leipzig	?
EPI_ISL_1436801	Robert Koch Institute	amedes MVZ für Labordiagnostik Rhein-Main	?
EPI_ISL_1436802	Robert Koch Institute	amedes MVZ Jena	?
EPI_ISL_1436803	Robert Koch Institute	amedes MVZ DIAMEDIS Sennestadt	?
EPI_ISL_1436805	Robert Koch Institute	amedes MVZ DIAMEDIS Sennestadt	?
EPI_ISL_1436806	Robert Koch Institute	amedes MVZ für Laboratoriumsmedizin Fürstenfeldbruck	?
EPI_ISL_1436807	Robert Koch Institute	amedes MVZ für Labordiagnostik Rhein-Main	?
EPI_ISL_1436808	Robert Koch Institute	Niedersächsisches Landesgesundheitsamt (NLGA)	?
EPI_ISL_1436809	Robert Koch Institute	Niedersächsisches Landesgesundheitsamt (NLGA)	?
EPI_ISL_1436810	Robert Koch Institute	Niedersächsisches Landesgesundheitsamt (NLGA)	?
EPI_ISL_1436813	Robert Koch Institute	Niedersächsisches Landesgesundheitsamt (NLGA)	?
EPI_ISL_1436816	Robert Koch Institute	Niedersächsisches Landesgesundheitsamt (NLGA)	?
EPI_ISL_1436817	Unité Mixte Internationale TransVIHMI (UMI 233 IRD – U1175 INSERM - Université de Montpellier) IRD (Institut de recherche pour le développement)	Institut National d'Hygiène	Mounerou SALOU et al
EPI_ISL_1436818	Robert Koch Institute	Niedersächsisches Landesgesundheitsamt (NLGA)	?
EPI_ISL_1436820	Robert Koch Institute	Niedersächsisches Landesgesundheitsamt (NLGA)	?
EPI_ISL_1436821	Robert Koch Institute	Niedersächsisches Landesgesundheitsamt (NLGA)	?
EPI_ISL_1436822	Robert Koch Institute	Niedersächsisches Landesgesundheitsamt (NLGA)	?
EPI_ISL_1436823	Robert Koch Institute	Niedersächsisches Landesgesundheitsamt (NLGA)	?
EPI_ISL_1436824	Robert Koch Institute	Niedersächsisches Landesgesundheitsamt (NLGA)	?
EPI_ISL_1436825	Robert Koch Institute	Niedersächsisches Landesgesundheitsamt (NLGA)	?
EPI_ISL_1436826	Robert Koch Institute	Niedersächsisches Landesgesundheitsamt (NLGA)	?
EPI_ISL_1436831	Plateforme de testing Namuroise	Arlon	et al
EPI_ISL_1436835	Plateforme de testing Namuroise	Arlon	et al
EPI_ISL_1436838	Plateforme de testing Namuroise	Arlon	et al
EPI_ISL_1436840	Plateforme de testing Namuroise	Arlon	et al
EPI_ISL_1436842	Plateforme de testing Namuroise	Arlon	et al
EPI_ISL_1436844	Plateforme de testing Namuroise	Arlon	et al
EPI_ISL_1436846	Plateforme de testing Namuroise	Arlon	et al
EPI_ISL_1436848	Plateforme de testing Namuroise	Arlon	et al
EPI_ISL_1436849	Robert Koch Institute	Labor ZOTZ|KLIMAS; MVZ Düsseldorf-Centrum	?
EPI_ISL_1436861	Plateforme de testing Namuroise	Arlon	et al
EPI_ISL_1436864	Plateforme de testing Namuroise	Arlon	et al
EPI_ISL_1436866	Plateforme de testing Namuroise	Arlon	et al
EPI_ISL_1436868	Plateforme de testing Namuroise	Arlon	et al
EPI_ISL_1436870	Plateforme de testing Namuroise	Arlon	et al
EPI_ISL_1436872	Plateforme de testing Namuroise	Arlon	et al
EPI_ISL_1436874	Plateforme de testing Namuroise	Arlon	et al
EPI_ISL_1436880	Plateforme de testing Namuroise	Arlon	et al
EPI_ISL_1436883	Plateforme de testing Namuroise	Arlon	et al
EPI_ISL_1436885	Plateforme de testing Namuroise	Arlon	et al
EPI_ISL_1436886	Plateforme de testing Namuroise	Arlon	et al
EPI_ISL_1436888	Plateforme de testing Namuroise	Arlon	et al
EPI_ISL_1436889	Robert Koch Institute	Labor ZOTZ|KLIMAS; MVZ Düsseldorf-Centrum	?
EPI_ISL_1436892	Plateforme de testing Namuroise	Arlon	et al
EPI_ISL_1436895	Plateforme de testing Namuroise	Arlon	et al
EPI_ISL_1436896	Robert Koch Institute	Labor ZOTZ|KLIMAS; MVZ Düsseldorf-Centrum	?
EPI_ISL_1436897	Plateforme de testing Namuroise	Arlon	et al
EPI_ISL_1436919	Robert Koch Institute	Labor ZOTZ|KLIMAS; MVZ Düsseldorf-Centrum	?
EPI_ISL_1436932	Robert Koch Institute	Labor ZOTZ|KLIMAS; MVZ Düsseldorf-Centrum	?
EPI_ISL_1436949	Robert Koch Institute	SYNLAB MVZ Leinfelden-Echterdingen	?
EPI_ISL_1436950	Robert Koch Institute	SYNLAB MVZ Leinfelden-Echterdingen	?
EPI_ISL_1436951	Robert Koch Institute	SYNLAB MVZ Leinfelden-Echterdingen	?
EPI_ISL_1436952	Robert Koch Institute	SYNLAB Jena Oncoscreen	?
EPI_ISL_1436953	Robert Koch Institute	SYNLAB MVZ Leinfelden-Echterdingen	?
EPI_ISL_1436954	Robert Koch Institute	SYNLAB MVZ Leinfelden-Echterdingen	?
EPI_ISL_1436955	Robert Koch Institute	SYNLAB MVZ Leinfelden-Echterdingen	?
EPI_ISL_1436956	Robert Koch Institute	SYNLAB MVZ Leinfelden-Echterdingen	?
EPI_ISL_1436957	Robert Koch Institute	SYNLAB MVZ Leinfelden-Echterdingen	?
EPI_ISL_1436958	Robert Koch Institute	SYNLAB MVZ Leinfelden-Echterdingen	?
EPI_ISL_1436960	Robert Koch Institute	SYNLAB Jena Oncoscreen	?
EPI_ISL_1436961	Robert Koch Institute	SYNLAB Jena Oncoscreen	?
EPI_ISL_1436962	Robert Koch Institute	SYNLAB MVZ Leinfelden-Echterdingen	?
EPI_ISL_1436964	Robert Koch Institute	SYNLAB MVZ Leinfelden-Echterdingen	?
EPI_ISL_1436965	Robert Koch Institute	SYNLAB MVZ Leinfelden-Echterdingen	?
EPI_ISL_1436967	Robert Koch Institute	SYNLAB MVZ Leinfelden-Echterdingen	?
EPI_ISL_1436968	Robert Koch Institute	SYNLAB MVZ Leinfelden-Echterdingen	?
EPI_ISL_1436969	Robert Koch Institute	SYNLAB MVZ Leinfelden-Echterdingen	?
EPI_ISL_1436970	Robert Koch Institute	SYNLAB MVZ Leinfelden-Echterdingen	?
EPI_ISL_1436971	Robert Koch Institute	Praxisgemeinschaft für Laboratoriumsmedizin Labor Blumenstraße; Praxis Dr. E. Wietschel & Dr. F. Wietschel	?
EPI_ISL_1436972	Robert Koch Institute	SYNLAB MVZ Leinfelden-Echterdingen	?
EPI_ISL_1436973	Robert Koch Institute	SYNLAB MVZ Leinfelden-Echterdingen	?
EPI_ISL_1436974	Robert Koch Institute	SYNLAB MVZ Berlin	?
EPI_ISL_1436976	Robert Koch Institute	Praxisgemeinschaft für Laboratoriumsmedizin Labor Blumenstraße; Praxis Dr. Sel und Dr. Späte	?
EPI_ISL_1436978	Robert Koch Institute	SYNLAB Jena Oncoscreen	?
EPI_ISL_1436979	Robert Koch Institute	SYNLAB MVZ Berlin	?
EPI_ISL_1436980	Robert Koch Institute	SYNLAB MVZ Leinfelden-Echterdingen	?
EPI_ISL_1436982	Robert Koch Institute	SYNLAB Jena Oncoscreen	?
EPI_ISL_1436984	Robert Koch Institute	SYNLAB MVZ Leinfelden-Echterdingen	?
EPI_ISL_1436985	Robert Koch Institute	SYNLAB MVZ Leinfelden-Echterdingen	?
EPI_ISL_1436986	Robert Koch Institute	SYNLAB Jena Oncoscreen	?
EPI_ISL_1436987	Robert Koch Institute	Praxisgemeinschaft für Laboratoriumsmedizin Labor Blumenstraße; Praxis Dr. Sel und Dr. Späte	?
EPI_ISL_1436989	Robert Koch Institute	Praxisgemeinschaft für Laboratoriumsmedizin Labor Blumenstraße; Praxis Dr. Sel und Dr. Späte	?
EPI_ISL_1436991	Robert Koch Institute	SYNLAB MVZ Leinfelden-Echterdingen	?
EPI_ISL_1436993	Robert Koch Institute	Praxisgemeinschaft für Laboratoriumsmedizin Labor Blumenstraße; Praxis Dr. E. Wietschel & Dr. F. Wietschel	?
EPI_ISL_1436994	Robert Koch Institute	SYNLAB MVZ Leinfelden-Echterdingen	?
EPI_ISL_1436996	Robert Koch Institute	SYNLAB MVZ Berlin	?
EPI_ISL_1436997	Robert Koch Institute	SYNLAB MVZ Leinfelden-Echterdingen	?
EPI_ISL_1436998	Robert Koch Institute	SYNLAB MVZ Leinfelden-Echterdingen	?
EPI_ISL_1436999	Robert Koch Institute	SYNLAB MVZ Leinfelden-Echterdingen	?
EPI_ISL_1437001	Robert Koch Institute	SYNLAB MVZ Leinfelden-Echterdingen	?
EPI_ISL_1437003	Robert Koch Institute	SYNLAB MVZ Leinfelden-Echterdingen	?
EPI_ISL_1437005	Robert Koch Institute	SYNLAB Jena Oncoscreen	?
EPI_ISL_1437006	Robert Koch Institute	SYNLAB MVZ Leinfelden-Echterdingen	?
EPI_ISL_1437007	Robert Koch Institute	SYNLAB MVZ Leinfelden-Echterdingen	?
EPI_ISL_1437010	Robert Koch Institute	SYNLAB MVZ Leinfelden-Echterdingen	?
EPI_ISL_1437011	Robert Koch Institute	SYNLAB MVZ Leinfelden-Echterdingen	?
EPI_ISL_1437012	Robert Koch Institute	SYNLAB Jena Oncoscreen	?
EPI_ISL_1437014	Robert Koch Institute	SYNLAB MVZ Leinfelden-Echterdingen	?
EPI_ISL_1437015	Robert Koch Institute	SYNLAB MVZ Leinfelden-Echterdingen	?
EPI_ISL_1437016	Robert Koch Institute	SYNLAB MVZ Leinfelden-Echterdingen	?
EPI_ISL_1437017	Robert Koch Institute	Praxisgemeinschaft für Laboratoriumsmedizin Labor Blumenstraße; Praxis Dr. E. Wietschel & Dr. F. Wietschel	?
EPI_ISL_1437018	Robert Koch Institute	SYNLAB MVZ Leinfelden-Echterdingen	?
EPI_ISL_1437019	Robert Koch Institute	SYNLAB MVZ Leinfelden-Echterdingen	?
EPI_ISL_1437020	Robert Koch Institute	SYNLAB Jena Oncoscreen	?
EPI_ISL_1437021	Robert Koch Institute	SYNLAB MVZ Leinfelden-Echterdingen	?
EPI_ISL_1437022	Robert Koch Institute	SYNLAB MVZ Leinfelden-Echterdingen	?
EPI_ISL_1437023	Robert Koch Institute	SYNLAB MVZ Leinfelden-Echterdingen	?
EPI_ISL_1437024	Robert Koch Institute	SYNLAB MVZ Leinfelden-Echterdingen	?
EPI_ISL_1437025	Robert Koch Institute	SYNLAB MVZ Leinfelden-Echterdingen	?
EPI_ISL_1437026	Robert Koch Institute	SYNLAB MVZ Leinfelden-Echterdingen	?
EPI_ISL_1437031	Robert Koch Institute	SYNLAB MVZ Berlin	?
EPI_ISL_1437032	Robert Koch Institute	SYNLAB MVZ Leinfelden-Echterdingen	?
EPI_ISL_1437033	Robert Koch Institute	SYNLAB MVZ Leinfelden-Echterdingen	?
EPI_ISL_1437034	Robert Koch Institute	SYNLAB MVZ Leinfelden-Echterdingen	?
EPI_ISL_1437037	Robert Koch Institute	SYNLAB MVZ Leinfelden-Echterdingen	?
EPI_ISL_1437038	Robert Koch Institute	SYNLAB MVZ Berlin	?
EPI_ISL_1437039	Robert Koch Institute	SYNLAB MVZ Berlin	?
EPI_ISL_1437041	Plateforme de testing Namuroise	Arlon	Otto Gaetan et al
EPI_ISL_1437042	Robert Koch Institute	SYNLAB MVZ Leinfelden-Echterdingen	?
EPI_ISL_1437044	Robert Koch Institute	SYNLAB MVZ Leinfelden-Echterdingen	?
EPI_ISL_1437046	Robert Koch Institute	SYNLAB MVZ Leinfelden-Echterdingen	?
EPI_ISL_1437047	Plateforme de testing Namuroise	Plateforme de testing Namuroise	Otto Gaetan et al
EPI_ISL_1437048	Robert Koch Institute	SYNLAB Jena Oncoscreen	?
EPI_ISL_1437049	Robert Koch Institute	SYNLAB MVZ Leinfelden-Echterdingen	?
EPI_ISL_1437050	Robert Koch Institute	SYNLAB MVZ Leinfelden-Echterdingen	?
EPI_ISL_1437051	Robert Koch Institute	SYNLAB MVZ Leinfelden-Echterdingen	?
EPI_ISL_1437053	Plateforme de testing Namuroise	Plateforme de testing Namuroise	Otto Gaetan et al
EPI_ISL_1437054	Robert Koch Institute	SYNLAB MVZ Leinfelden-Echterdingen	?
EPI_ISL_1437055	Robert Koch Institute	SYNLAB MVZ Leinfelden-Echterdingen	?
EPI_ISL_1437056	Robert Koch Institute	SYNLAB Jena Oncoscreen	?
EPI_ISL_1437057	Plateforme de testing Namuroise	Plateforme de testing Namuroise	Otto Gaetan et al
EPI_ISL_1437058	Robert Koch Institute	SYNLAB MVZ Leinfelden-Echterdingen	?
EPI_ISL_1437061	Plateforme de testing Namuroise	Plateforme de testing Namuroise	Otto Gaetan et al
EPI_ISL_1437062	Robert Koch Institute	SYNLAB Jena Oncoscreen	?
EPI_ISL_1437065	Plateforme de testing Namuroise	Plateforme de testing Namuroise	Otto Gaetan et al
EPI_ISL_1437066	Robert Koch Institute	SYNLAB MVZ Leinfelden-Echterdingen	?
EPI_ISL_1437067	Robert Koch Institute	SYNLAB MVZ Leinfelden-Echterdingen	?
EPI_ISL_1437068	Robert Koch Institute	SYNLAB MVZ Leinfelden-Echterdingen	?
EPI_ISL_1437072	Robert Koch Institute	SYNLAB MVZ Leinfelden-Echterdingen	?
EPI_ISL_1437073	Robert Koch Institute	SYNLAB Jena Oncoscreen	?
EPI_ISL_1437075	Plateforme de testing Namuroise	Plateforme de testing Namuroise	Otto Gaetan et al
EPI_ISL_1437076	Robert Koch Institute	SYNLAB Jena Oncoscreen	?
EPI_ISL_1437077	Plateforme de testing Namuroise	Plateforme de testing Namuroise	Otto Gaetan et al
EPI_ISL_1437078	Robert Koch Institute	SYNLAB MVZ Leinfelden-Echterdingen	?
EPI_ISL_1437079	Plateforme de testing Namuroise	Plateforme de testing Namuroise	Otto Gaetan et al
EPI_ISL_1437080	Robert Koch Institute	SYNLAB MVZ Leinfelden-Echterdingen	?
EPI_ISL_1437083	Robert Koch Institute	SYNLAB MVZ Leinfelden-Echterdingen	?
EPI_ISL_1437085	Robert Koch Institute	SYNLAB Jena Oncoscreen	?
EPI_ISL_1437087	Robert Koch Institute	SYNLAB MVZ Leinfelden-Echterdingen	?
EPI_ISL_1437088	Robert Koch Institute	SYNLAB MVZ Leinfelden-Echterdingen	?
EPI_ISL_1437089	Robert Koch Institute	Praxisgemeinschaft für Laboratoriumsmedizin Labor Blumenstraße; Praxis Dr. E. Wietschel & Dr. F. Wietschel	?
EPI_ISL_1437090	Robert Koch Institute	SYNLAB MVZ Leinfelden-Echterdingen	?
EPI_ISL_1437092	Robert Koch Institute	SYNLAB MVZ Leinfelden-Echterdingen	?
EPI_ISL_1437094	Robert Koch Institute	SYNLAB MVZ Leinfelden-Echterdingen	?
EPI_ISL_1437096	Robert Koch Institute	SYNLAB MVZ Leinfelden-Echterdingen	?
EPI_ISL_1437097	Robert Koch Institute	SYNLAB Jena Oncoscreen	?
EPI_ISL_1437098	Robert Koch Institute	SYNLAB MVZ Leinfelden-Echterdingen	?
EPI_ISL_1437099	Robert Koch Institute	SYNLAB Jena Oncoscreen	?
EPI_ISL_1437100	Robert Koch Institute	SYNLAB MVZ Leinfelden-Echterdingen	?
EPI_ISL_1437101	Robert Koch Institute	SYNLAB MVZ Leinfelden-Echterdingen	?
EPI_ISL_1437103	Robert Koch Institute	SYNLAB Jena Oncoscreen	?
EPI_ISL_1437104	Robert Koch Institute	SYNLAB MVZ Leinfelden-Echterdingen	?
EPI_ISL_1437107	Robert Koch Institute	SYNLAB MVZ Leinfelden-Echterdingen	?
EPI_ISL_1437108	Robert Koch Institute	SYNLAB MVZ Leinfelden-Echterdingen	?
EPI_ISL_1437109	Robert Koch Institute	SYNLAB Jena Oncoscreen	?
EPI_ISL_1437110	Robert Koch Institute	SYNLAB MVZ Berlin	?
EPI_ISL_1437111	Robert Koch Institute	SYNLAB MVZ Leinfelden-Echterdingen	?
EPI_ISL_1437112	Robert Koch Institute	SYNLAB MVZ Leinfelden-Echterdingen	?
EPI_ISL_1437114	Robert Koch Institute	SYNLAB MVZ Leinfelden-Echterdingen	?
EPI_ISL_1437115	Robert Koch Institute	SYNLAB MVZ Leinfelden-Echterdingen	?
EPI_ISL_1437118	Robert Koch Institute	SYNLAB Jena Oncoscreen	?
EPI_ISL_1437119	Robert Koch Institute	SYNLAB MVZ Berlin	?
EPI_ISL_1437123	Robert Koch Institute	SYNLAB MVZ Leinfelden-Echterdingen	?
EPI_ISL_1437126	Robert Koch Institute	SYNLAB Jena Oncoscreen	?
EPI_ISL_1437127	Robert Koch Institute	SYNLAB MVZ Leinfelden-Echterdingen	?
EPI_ISL_1437130	Robert Koch Institute	SYNLAB MVZ Leinfelden-Echterdingen	?
EPI_ISL_1437131	Robert Koch Institute	SYNLAB MVZ Leinfelden-Echterdingen	?
EPI_ISL_1437132	Robert Koch Institute	SYNLAB MVZ Leinfelden-Echterdingen	?
EPI_ISL_1437133	Robert Koch Institute	SYNLAB MVZ Leinfelden-Echterdingen	?
EPI_ISL_1437134	Robert Koch Institute	SYNLAB Jena Oncoscreen	?
EPI_ISL_1437135	Robert Koch Institute	SYNLAB MVZ Berlin	?
EPI_ISL_1437138	Robert Koch Institute	SYNLAB Jena Oncoscreen	?
EPI_ISL_1437139	Robert Koch Institute	SYNLAB MVZ Leinfelden-Echterdingen	?
EPI_ISL_1437140	Robert Koch Institute	SYNLAB Jena Oncoscreen	?
EPI_ISL_1437141	Robert Koch Institute	SYNLAB Jena Oncoscreen	?
EPI_ISL_1437143	Robert Koch Institute	SYNLAB MVZ Leinfelden-Echterdingen	?
EPI_ISL_1437144	Robert Koch Institute	SYNLAB MVZ Leinfelden-Echterdingen	?
EPI_ISL_1437145	Robert Koch Institute	SYNLAB MVZ Berlin	?
EPI_ISL_1437146	Robert Koch Institute	SYNLAB MVZ Leinfelden-Echterdingen	?
EPI_ISL_1437147	Robert Koch Institute	SYNLAB MVZ Berlin	?
EPI_ISL_1437148	Robert Koch Institute	SYNLAB MVZ Leinfelden-Echterdingen	?
EPI_ISL_1437150	Robert Koch Institute	SYNLAB MVZ Leinfelden-Echterdingen	?
EPI_ISL_1437151	Robert Koch Institute	SYNLAB MVZ Berlin	?
EPI_ISL_1437154	Robert Koch Institute	SYNLAB MVZ Leinfelden-Echterdingen	?
EPI_ISL_1437155	Robert Koch Institute	SYNLAB MVZ Leinfelden-Echterdingen	?
EPI_ISL_1437156	Robert Koch Institute	SYNLAB MVZ Berlin	?
EPI_ISL_1437159	Robert Koch Institute	SYNLAB MVZ Leinfelden-Echterdingen	?
EPI_ISL_1437160	Robert Koch Institute	SYNLAB Jena Oncoscreen	?
EPI_ISL_1437161	Robert Koch Institute	SYNLAB MVZ Leinfelden-Echterdingen	?
EPI_ISL_1437162	Robert Koch Institute	SYNLAB MVZ Leinfelden-Echterdingen	?
EPI_ISL_1437163	Robert Koch Institute	SYNLAB MVZ Leinfelden-Echterdingen	?
EPI_ISL_1437164	Robert Koch Institute	SYNLAB MVZ Leinfelden-Echterdingen	?
EPI_ISL_1437165	Robert Koch Institute	SYNLAB Jena Oncoscreen	?
EPI_ISL_1437167	Robert Koch Institute	SYNLAB MVZ Leinfelden-Echterdingen	?
EPI_ISL_1437168	Robert Koch Institute	SYNLAB MVZ Leinfelden-Echterdingen	?
EPI_ISL_1437169	Robert Koch Institute	SYNLAB MVZ Leinfelden-Echterdingen	?
EPI_ISL_1437170	Robert Koch Institute	SYNLAB MVZ Leinfelden-Echterdingen	?
EPI_ISL_1437171	Robert Koch Institute	SYNLAB MVZ Berlin	?
EPI_ISL_1437172	Robert Koch Institute	SYNLAB Jena Oncoscreen	?
EPI_ISL_1437173	Robert Koch Institute	SYNLAB MVZ Leinfelden-Echterdingen	?
EPI_ISL_1437174	Robert Koch Institute	SYNLAB MVZ Leinfelden-Echterdingen	?
EPI_ISL_1437175	Robert Koch Institute	SYNLAB MVZ Leinfelden-Echterdingen	?
EPI_ISL_1437177	Robert Koch Institute	SYNLAB MVZ Leinfelden-Echterdingen	?
EPI_ISL_1437179	Robert Koch Institute	SYNLAB MVZ Berlin	?
EPI_ISL_1437182	Robert Koch Institute	SYNLAB MVZ Leinfelden-Echterdingen	?
EPI_ISL_1437183	Robert Koch Institute	SYNLAB MVZ Leinfelden-Echterdingen	?
EPI_ISL_1437184	Robert Koch Institute	SYNLAB MVZ Berlin	?
EPI_ISL_1437186	Robert Koch Institute	SYNLAB MVZ Leinfelden-Echterdingen	?
EPI_ISL_1437190	Robert Koch Institute	SYNLAB MVZ Leinfelden-Echterdingen	?
EPI_ISL_1437191	Robert Koch Institute	SYNLAB MVZ Leinfelden-Echterdingen	?
EPI_ISL_1437194	Robert Koch Institute	SYNLAB MVZ Leinfelden-Echterdingen	?
EPI_ISL_1437195	Robert Koch Institute	SYNLAB MVZ Leinfelden-Echterdingen	?
EPI_ISL_1437196	Robert Koch Institute	SYNLAB MVZ Leinfelden-Echterdingen	?
EPI_ISL_1437197	Robert Koch Institute	SYNLAB MVZ Leinfelden-Echterdingen	?
EPI_ISL_1437199	Robert Koch Institute	SYNLAB MVZ Leinfelden-Echterdingen	?
EPI_ISL_1437202	Robert Koch Institute	SYNLAB MVZ Leinfelden-Echterdingen	?
EPI_ISL_1437204	Robert Koch Institute	SYNLAB Jena Oncoscreen	?
EPI_ISL_1437205	Robert Koch Institute	SYNLAB MVZ Leinfelden-Echterdingen	?
EPI_ISL_1437206	Robert Koch Institute	SYNLAB MVZ Leinfelden-Echterdingen	?
EPI_ISL_1437207	Robert Koch Institute	SYNLAB MVZ Berlin	?
EPI_ISL_1437209	Robert Koch Institute	SYNLAB MVZ Leinfelden-Echterdingen	?
EPI_ISL_1437210	Robert Koch Institute	SYNLAB MVZ Leinfelden-Echterdingen	?
EPI_ISL_1437212	Robert Koch Institute	SYNLAB MVZ Leinfelden-Echterdingen	?
EPI_ISL_1437213	Robert Koch Institute	SYNLAB Jena Oncoscreen	?
EPI_ISL_1437214	Robert Koch Institute	SYNLAB MVZ Leinfelden-Echterdingen	?
EPI_ISL_1437216	Robert Koch Institute	SYNLAB MVZ Berlin	?
EPI_ISL_1437217	Robert Koch Institute	SYNLAB MVZ Leinfelden-Echterdingen	?
EPI_ISL_1437218	Robert Koch Institute	SYNLAB MVZ Leinfelden-Echterdingen	?
EPI_ISL_1437219	Robert Koch Institute	SYNLAB MVZ Berlin	?
EPI_ISL_1437222	Robert Koch Institute	SYNLAB MVZ Leinfelden-Echterdingen	?
EPI_ISL_1437226	Robert Koch Institute	SYNLAB MVZ Leinfelden-Echterdingen	?
EPI_ISL_1437227	Robert Koch Institute	SYNLAB MVZ Berlin	?
EPI_ISL_1437228	Robert Koch Institute	SYNLAB MVZ Berlin	?
EPI_ISL_1437229	Robert Koch Institute	SYNLAB MVZ Leinfelden-Echterdingen	?
EPI_ISL_1437231	Robert Koch Institute	SYNLAB MVZ Berlin	?
EPI_ISL_1437234	Robert Koch Institute	SYNLAB MVZ Leinfelden-Echterdingen	?
EPI_ISL_1437235	Robert Koch Institute	SYNLAB MVZ Leinfelden-Echterdingen	?
EPI_ISL_1437236	Robert Koch Institute	SYNLAB MVZ Leinfelden-Echterdingen	?
EPI_ISL_1437237	Robert Koch Institute	SYNLAB MVZ Leinfelden-Echterdingen	?
EPI_ISL_1437241	Robert Koch Institute	SYNLAB MVZ Leinfelden-Echterdingen	?
EPI_ISL_1437243	Robert Koch Institute	SYNLAB MVZ Leinfelden-Echterdingen	?
EPI_ISL_1437245	Robert Koch Institute	SYNLAB MVZ Leinfelden-Echterdingen	?
EPI_ISL_1437246	Robert Koch Institute	SYNLAB MVZ Leinfelden-Echterdingen	?
EPI_ISL_1437247	Robert Koch Institute	SYNLAB MVZ Berlin	?
EPI_ISL_1437248	Robert Koch Institute	SYNLAB MVZ Leinfelden-Echterdingen	?
EPI_ISL_1437249	Robert Koch Institute	SYNLAB MVZ Berlin	?
EPI_ISL_1437252	Robert Koch Institute	SYNLAB MVZ Berlin	?
EPI_ISL_1437253	Robert Koch Institute	SYNLAB MVZ Leinfelden-Echterdingen	?
EPI_ISL_1437254	Robert Koch Institute	SYNLAB MVZ Leinfelden-Echterdingen	?
EPI_ISL_1437255	Robert Koch Institute	SYNLAB MVZ Berlin	?
EPI_ISL_1437258	Robert Koch Institute	SYNLAB MVZ Leinfelden-Echterdingen	?
EPI_ISL_1437260	Robert Koch Institute	SYNLAB Jena Oncoscreen	?
EPI_ISL_1437261	Robert Koch Institute	SYNLAB MVZ Leinfelden-Echterdingen	?
EPI_ISL_1437262	Robert Koch Institute	SYNLAB MVZ Leinfelden-Echterdingen	?
EPI_ISL_1437263	Robert Koch Institute	SYNLAB Jena Oncoscreen	?
EPI_ISL_1437264	Robert Koch Institute	SYNLAB MVZ Leinfelden-Echterdingen	?
EPI_ISL_1437266	Robert Koch Institute	SYNLAB MVZ Leinfelden-Echterdingen	?
EPI_ISL_1437267	Robert Koch Institute	SYNLAB MVZ Leinfelden-Echterdingen	?
EPI_ISL_1437268	Robert Koch Institute	SYNLAB Jena Oncoscreen	?
EPI_ISL_1437269	Robert Koch Institute	SYNLAB MVZ Leinfelden-Echterdingen	?
EPI_ISL_1437270	Robert Koch Institute	SYNLAB MVZ Leinfelden-Echterdingen	?
EPI_ISL_1437271	Robert Koch Institute	SYNLAB MVZ Leinfelden-Echterdingen	?
EPI_ISL_1437272	Robert Koch Institute	SYNLAB MVZ Leinfelden-Echterdingen	?
EPI_ISL_1437273	Robert Koch Institute	SYNLAB MVZ Leinfelden-Echterdingen	?
EPI_ISL_1437274	Robert Koch Institute	SYNLAB MVZ Leinfelden-Echterdingen	?
EPI_ISL_1437275	Robert Koch Institute	SYNLAB MVZ Leinfelden-Echterdingen	?
EPI_ISL_1437277	Robert Koch Institute	SYNLAB MVZ Leinfelden-Echterdingen	?
EPI_ISL_1437278	Robert Koch Institute	SYNLAB MVZ Leinfelden-Echterdingen	?
EPI_ISL_1437279	Robert Koch Institute	Praxisgemeinschaft für Laboratoriumsmedizin Labor Blumenstraße; Praxis Dr. E. Wietschel & Dr. F. Wietschel	?
EPI_ISL_1437280	Robert Koch Institute	SYNLAB MVZ Leinfelden-Echterdingen	?
EPI_ISL_1437283	Robert Koch Institute	SYNLAB MVZ Leverkusen	?
EPI_ISL_1437284	Robert Koch Institute	SYNLAB MVZ Leverkusen	?
EPI_ISL_1437285	Robert Koch Institute	SYNLAB MVZ Leverkusen	?
EPI_ISL_1437286	Robert Koch Institute	SYNLAB MVZ Hamburg	?
EPI_ISL_1437288	Robert Koch Institute	SYNLAB MVZ Leverkusen	?
EPI_ISL_1437289	Robert Koch Institute	SYNLAB MVZ Leverkusen	?
EPI_ISL_1437292	Robert Koch Institute	SYNLAB MVZ Leverkusen	?
EPI_ISL_1437293	Robert Koch Institute	SYNLAB MVZ Leverkusen	?
EPI_ISL_1437295	Robert Koch Institute	SYNLAB MVZ Leverkusen	?
EPI_ISL_1437296	Robert Koch Institute	SYNLAB MVZ Heidelberg	?
EPI_ISL_1437297	Robert Koch Institute	SYNLAB MVZ Leverkusen	?
EPI_ISL_1437299	Robert Koch Institute	SYNLAB MVZ Leverkusen	?
EPI_ISL_1437300	Robert Koch Institute	SYNLAB MVZ Leverkusen	?
EPI_ISL_1437301	Robert Koch Institute	SYNLAB MVZ Leverkusen	?
EPI_ISL_1437303	Robert Koch Institute	SYNLAB MVZ Leverkusen	?
EPI_ISL_1437304	Robert Koch Institute	SYNLAB MVZ Leverkusen	?
EPI_ISL_1437305	Robert Koch Institute	SYNLAB MVZ Leverkusen	?
EPI_ISL_1437306	Robert Koch Institute	SYNLAB MVZ Leverkusen	?
EPI_ISL_1437308	Robert Koch Institute	SYNLAB MVZ Leverkusen	?
EPI_ISL_1437309	Robert Koch Institute	SYNLAB MVZ Leverkusen	?
EPI_ISL_1437310	Robert Koch Institute	SYNLAB MVZ Leverkusen	?
EPI_ISL_1437311	Robert Koch Institute	SYNLAB MVZ Heidelberg	?
EPI_ISL_1437312	Robert Koch Institute	SYNLAB MVZ Leverkusen	?
EPI_ISL_1437314	Robert Koch Institute	SYNLAB MVZ Heidelberg	?
EPI_ISL_1437315	Robert Koch Institute	SYNLAB MVZ Leverkusen	?
EPI_ISL_1437316	Robert Koch Institute	SYNLAB MVZ Heidelberg	?
EPI_ISL_1437317	Robert Koch Institute	SYNLAB MVZ Leverkusen	?
EPI_ISL_1437318	Robert Koch Institute	SYNLAB MVZ Leverkusen	?
EPI_ISL_1437322	Robert Koch Institute	SYNLAB MVZ Heidelberg	?
EPI_ISL_1437323	Robert Koch Institute	SYNLAB MVZ Leverkusen	?
EPI_ISL_1437324	Robert Koch Institute	SYNLAB MVZ Leverkusen	?
EPI_ISL_1437325	Robert Koch Institute	SYNLAB MVZ Leverkusen	?
EPI_ISL_1437326	Robert Koch Institute	SYNLAB MVZ Leverkusen	?
EPI_ISL_1437327	Robert Koch Institute	SYNLAB MVZ Leverkusen	?
EPI_ISL_1437328	Robert Koch Institute	SYNLAB MVZ Leverkusen	?
EPI_ISL_1437329	Robert Koch Institute	SYNLAB MVZ Hamburg	?
EPI_ISL_1437331	Robert Koch Institute	SYNLAB MVZ Hamburg	?
EPI_ISL_1437332	Robert Koch Institute	SYNLAB MVZ Leverkusen	?
EPI_ISL_1437333	Robert Koch Institute	SYNLAB MVZ Leverkusen	?
EPI_ISL_1437334	Robert Koch Institute	SYNLAB MVZ Leverkusen	?
EPI_ISL_1437335	Robert Koch Institute	SYNLAB MVZ Leverkusen	?
EPI_ISL_1437338	Robert Koch Institute	SYNLAB MVZ Leverkusen	?
EPI_ISL_1437339	Robert Koch Institute	SYNLAB MVZ Leverkusen	?
EPI_ISL_1437342	Robert Koch Institute	SYNLAB MVZ Leverkusen	?
EPI_ISL_1437344	Robert Koch Institute	SYNLAB MVZ Leverkusen	?
EPI_ISL_1437345	Robert Koch Institute	SYNLAB MVZ Leverkusen	?
EPI_ISL_1437348	Robert Koch Institute	SYNLAB MVZ Leverkusen	?
EPI_ISL_1437349	Robert Koch Institute	SYNLAB MVZ Leverkusen	?
EPI_ISL_1437350	Robert Koch Institute	SYNLAB MVZ Leverkusen	?
EPI_ISL_1437351	Robert Koch Institute	SYNLAB MVZ Leverkusen	?
EPI_ISL_1437352	Robert Koch Institute	SYNLAB MVZ Leverkusen	?
EPI_ISL_1437354	Robert Koch Institute	SYNLAB MVZ Leverkusen	?
EPI_ISL_1437355	Robert Koch Institute	SYNLAB MVZ Leverkusen	?
EPI_ISL_1437358	Robert Koch Institute	SYNLAB MVZ Leverkusen	?
EPI_ISL_1437360	Robert Koch Institute	SYNLAB MVZ Leverkusen	?
EPI_ISL_1437361	Robert Koch Institute	SYNLAB MVZ Leverkusen	?
EPI_ISL_1437363	Robert Koch Institute	SYNLAB MVZ Leverkusen	?
EPI_ISL_1437364	Robert Koch Institute	SYNLAB MVZ Leverkusen	?
EPI_ISL_1437366	Robert Koch Institute	SYNLAB MVZ Hamburg	?
EPI_ISL_1437367	Robert Koch Institute	SYNLAB MVZ Leverkusen	?
EPI_ISL_1437369	Robert Koch Institute	SYNLAB MVZ Leverkusen	?
EPI_ISL_1437370	Robert Koch Institute	SYNLAB MVZ Leverkusen	?
EPI_ISL_1437373	Robert Koch Institute	SYNLAB MVZ Heidelberg	?
EPI_ISL_1437376	Robert Koch Institute	SYNLAB MVZ Leverkusen	?
EPI_ISL_1437377	Robert Koch Institute	SYNLAB MVZ Leverkusen	?
EPI_ISL_1437379	Robert Koch Institute	SYNLAB MVZ Hamburg	?
EPI_ISL_1437380	Robert Koch Institute	SYNLAB MVZ Leverkusen	?
EPI_ISL_1437382	Robert Koch Institute	SYNLAB MVZ Leverkusen	?
EPI_ISL_1437383	Robert Koch Institute	SYNLAB MVZ Leverkusen	?
EPI_ISL_1437384	Robert Koch Institute	SYNLAB MVZ Hamburg	?
EPI_ISL_1437385	Robert Koch Institute	SYNLAB MVZ Leverkusen	?
EPI_ISL_1437388	Robert Koch Institute	SYNLAB MVZ Leverkusen	?
EPI_ISL_1437389	Robert Koch Institute	SYNLAB MVZ Leverkusen	?
EPI_ISL_1437390	Robert Koch Institute	SYNLAB MVZ Leverkusen	?
EPI_ISL_1437391	Robert Koch Institute	SYNLAB MVZ Leverkusen	?
EPI_ISL_1437393	Robert Koch Institute	SYNLAB MVZ Leverkusen	?
EPI_ISL_1437394	Robert Koch Institute	SYNLAB MVZ Leverkusen	?
EPI_ISL_1437395	Robert Koch Institute	SYNLAB MVZ Leverkusen	?
EPI_ISL_1437396	Robert Koch Institute	SYNLAB MVZ Leverkusen	?
EPI_ISL_1437399	Robert Koch Institute	SYNLAB MVZ Leverkusen	?
EPI_ISL_1437400	Robert Koch Institute	SYNLAB MVZ Leverkusen	?
EPI_ISL_1437401	Robert Koch Institute	SYNLAB MVZ Leverkusen	?
EPI_ISL_1437402	Robert Koch Institute	SYNLAB MVZ Leverkusen	?
EPI_ISL_1437403	Robert Koch Institute	SYNLAB MVZ Leverkusen	?
EPI_ISL_1437404	Robert Koch Institute	SYNLAB MVZ Leverkusen	?
EPI_ISL_1437405	Robert Koch Institute	SYNLAB MVZ Leverkusen	?
EPI_ISL_1437407	Robert Koch Institute	SYNLAB MVZ Leverkusen	?
EPI_ISL_1437408	Robert Koch Institute	SYNLAB MVZ Leverkusen	?
EPI_ISL_1437412	Robert Koch Institute	SYNLAB MVZ Leverkusen	?
EPI_ISL_1437413	Robert Koch Institute	SYNLAB MVZ Leverkusen	?
EPI_ISL_1437415	Robert Koch Institute	SYNLAB MVZ Leverkusen	?
EPI_ISL_1437416	Robert Koch Institute	SYNLAB MVZ Leverkusen	?
EPI_ISL_1437418	Robert Koch Institute	SYNLAB MVZ Leverkusen	?
EPI_ISL_1437419	Robert Koch Institute	SYNLAB MVZ Leverkusen	?
EPI_ISL_1437421	Robert Koch Institute	SYNLAB MVZ Leverkusen	?
EPI_ISL_1437422	Robert Koch Institute	SYNLAB MVZ Leverkusen	?
EPI_ISL_1437424	Robert Koch Institute	SYNLAB MVZ Leverkusen	?
EPI_ISL_1437425	Robert Koch Institute	SYNLAB MVZ Leverkusen	?
EPI_ISL_1437426	Robert Koch Institute	SYNLAB MVZ Heidelberg	?
EPI_ISL_1437427	Robert Koch Institute	SYNLAB MVZ Leverkusen	?
EPI_ISL_1437429	Robert Koch Institute	SYNLAB MVZ Ettlingen	?
EPI_ISL_1437433	Robert Koch Institute	SYNLAB MVZ Leverkusen	?
EPI_ISL_1437434	Robert Koch Institute	SYNLAB MVZ Bonn	?
EPI_ISL_1437435	Robert Koch Institute	SYNLAB MVZ Ettlingen	?
EPI_ISL_1437436	Robert Koch Institute	SYNLAB MVZ Leverkusen	?
EPI_ISL_1437437	Robert Koch Institute	SYNLAB MVZ Ettlingen	?
EPI_ISL_1437439	Robert Koch Institute	SYNLAB MVZ Ettlingen	?
EPI_ISL_1437440	Robert Koch Institute	SYNLAB MVZ Bonn	?
EPI_ISL_1437441	Robert Koch Institute	SYNLAB MVZ Leverkusen	?
EPI_ISL_1437442	Robert Koch Institute	SYNLAB MVZ Leverkusen	?
EPI_ISL_1437444	Robert Koch Institute	SYNLAB MVZ Ettlingen	?
EPI_ISL_1437445	Robert Koch Institute	SYNLAB MVZ Leverkusen	?
EPI_ISL_1437446	Robert Koch Institute	SYNLAB MVZ Leverkusen	?
EPI_ISL_1437447	Robert Koch Institute	SYNLAB MVZ Leverkusen	?
EPI_ISL_1437448	Robert Koch Institute	SYNLAB MVZ Ettlingen	?
EPI_ISL_1437450	Robert Koch Institute	SYNLAB MVZ Leverkusen	?
EPI_ISL_1437451	Robert Koch Institute	SYNLAB MVZ Leverkusen	?
EPI_ISL_1437452	Robert Koch Institute	SYNLAB MVZ Leverkusen	?
EPI_ISL_1437453	Robert Koch Institute	SYNLAB MVZ Leverkusen	?
EPI_ISL_1437454	Robert Koch Institute	SYNLAB MVZ Leverkusen	?
EPI_ISL_1437455	Robert Koch Institute	SYNLAB MVZ Ettlingen	?
EPI_ISL_1437456	Robert Koch Institute	SYNLAB MVZ Bonn	?
EPI_ISL_1437457	Robert Koch Institute	SYNLAB MVZ Ettlingen	?
EPI_ISL_1437458	Robert Koch Institute	SYNLAB MVZ Ettlingen	?
EPI_ISL_1437459	Robert Koch Institute	SYNLAB MVZ Ettlingen	?
EPI_ISL_1437460	Robert Koch Institute	SYNLAB MVZ Bonn	?
EPI_ISL_1437461	Robert Koch Institute	SYNLAB MVZ Ettlingen	?
EPI_ISL_1437462	Robert Koch Institute	SYNLAB MVZ Leverkusen	?
EPI_ISL_1437463	Robert Koch Institute	SYNLAB MVZ Ettlingen	?
EPI_ISL_1437464	Robert Koch Institute	SYNLAB MVZ Leverkusen	?
EPI_ISL_1437465	Robert Koch Institute	SYNLAB MVZ Leverkusen	?
EPI_ISL_1437466	Robert Koch Institute	SYNLAB MVZ Leverkusen	?
EPI_ISL_1437468	Robert Koch Institute	SYNLAB MVZ Ettlingen	?
EPI_ISL_1437469	Robert Koch Institute	SYNLAB MVZ Leverkusen	?
EPI_ISL_1437470	Robert Koch Institute	SYNLAB MVZ Leverkusen	?
EPI_ISL_1437471	Robert Koch Institute	SYNLAB MVZ Ettlingen	?
EPI_ISL_1437473	Robert Koch Institute	SYNLAB MVZ Leverkusen	?
EPI_ISL_1437474	Robert Koch Institute	SYNLAB MVZ Leverkusen	?
EPI_ISL_1437475	Robert Koch Institute	SYNLAB MVZ Leverkusen	?
EPI_ISL_1437476	Robert Koch Institute	SYNLAB MVZ Leverkusen	?
EPI_ISL_1437477	Robert Koch Institute	SYNLAB MVZ Leverkusen	?
EPI_ISL_1437478	Robert Koch Institute	SYNLAB MVZ Ettlingen	?
EPI_ISL_1437479	Robert Koch Institute	SYNLAB MVZ Leverkusen	?
EPI_ISL_1437481	Robert Koch Institute	SYNLAB MVZ Leverkusen	?
EPI_ISL_1437482	Robert Koch Institute	SYNLAB MVZ Ettlingen	?
EPI_ISL_1437483	Robert Koch Institute	SYNLAB MVZ Bonn	?
EPI_ISL_1437484	Robert Koch Institute	SYNLAB MVZ Leverkusen	?
EPI_ISL_1437486	Robert Koch Institute	SYNLAB MVZ Ettlingen	?
EPI_ISL_1437487	Robert Koch Institute	SYNLAB MVZ Bonn	?
EPI_ISL_1437488	Robert Koch Institute	SYNLAB MVZ Ettlingen	?
EPI_ISL_1437489	Robert Koch Institute	SYNLAB MVZ Leverkusen	?
EPI_ISL_1437490	Robert Koch Institute	SYNLAB MVZ Ettlingen	?
EPI_ISL_1437491	Robert Koch Institute	SYNLAB MVZ Leverkusen	?
EPI_ISL_1437493	Robert Koch Institute	SYNLAB MVZ Ettlingen	?
EPI_ISL_1437494	Robert Koch Institute	SYNLAB MVZ Leverkusen	?
EPI_ISL_1437495	Robert Koch Institute	SYNLAB MVZ Ettlingen	?
EPI_ISL_1437496	Robert Koch Institute	SYNLAB MVZ Bonn	?
EPI_ISL_1437497	Robert Koch Institute	SYNLAB MVZ Leverkusen	?
EPI_ISL_1437499	Robert Koch Institute	SYNLAB MVZ Leverkusen	?
EPI_ISL_1437500	Robert Koch Institute	SYNLAB MVZ Ettlingen	?
EPI_ISL_1437501	Robert Koch Institute	SYNLAB MVZ Ettlingen	?
EPI_ISL_1437502	Robert Koch Institute	SYNLAB MVZ Leverkusen	?
EPI_ISL_1437503	Robert Koch Institute	SYNLAB MVZ Leverkusen	?
EPI_ISL_1437505	Robert Koch Institute	SYNLAB MVZ Leverkusen	?
EPI_ISL_1437507	Robert Koch Institute	SYNLAB MVZ Ettlingen	?
EPI_ISL_1437509	Robert Koch Institute	SYNLAB MVZ Leverkusen	?
EPI_ISL_1437511	Robert Koch Institute	SYNLAB MVZ Ettlingen	?
EPI_ISL_1437515	Robert Koch Institute	SYNLAB MVZ Leverkusen	?
EPI_ISL_1437519	Robert Koch Institute	SYNLAB MVZ Leverkusen	?
EPI_ISL_1437521	Robert Koch Institute	SYNLAB MVZ Ettlingen	?
EPI_ISL_1437524	Robert Koch Institute	SYNLAB MVZ Ettlingen	?
EPI_ISL_1437526	Robert Koch Institute	SYNLAB MVZ Ettlingen	?
EPI_ISL_1437531	Robert Koch Institute	SYNLAB MVZ Ettlingen	?
EPI_ISL_1437533	Robert Koch Institute	SYNLAB MVZ Ettlingen	?
EPI_ISL_1437535	Robert Koch Institute	SYNLAB MVZ Ettlingen	?
EPI_ISL_1437542	Robert Koch Institute	SYNLAB MVZ Ettlingen	?
EPI_ISL_1437547	Robert Koch Institute	SYNLAB MVZ Ettlingen	?
EPI_ISL_1437549	Robert Koch Institute	SYNLAB MVZ Ettlingen	?
EPI_ISL_1437551	Robert Koch Institute	SYNLAB MVZ Ettlingen	?
EPI_ISL_1437554	Robert Koch Institute	SYNLAB MVZ Leverkusen	?
EPI_ISL_1437558	Robert Koch Institute	SYNLAB MVZ Leverkusen	?
EPI_ISL_1437560	Robert Koch Institute	SYNLAB MVZ Ettlingen	?
EPI_ISL_1437563	Robert Koch Institute	SYNLAB MVZ Bonn	?
EPI_ISL_1437565	Robert Koch Institute	SYNLAB MVZ Leverkusen	?
EPI_ISL_1437567	Robert Koch Institute	SYNLAB MVZ Ettlingen	?
EPI_ISL_1437570	Robert Koch Institute	SYNLAB MVZ Ettlingen	?
EPI_ISL_1437574	Robert Koch Institute	SYNLAB MVZ Leverkusen	?
EPI_ISL_1437575	Robert Koch Institute	SYNLAB MVZ Ettlingen	?
EPI_ISL_1437576	Robert Koch Institute	SYNLAB MVZ Ettlingen	?
EPI_ISL_1437579	Robert Koch Institute	SYNLAB MVZ Leverkusen	?
EPI_ISL_1437581	Robert Koch Institute	SYNLAB MVZ Leverkusen	?
EPI_ISL_1437582	Robert Koch Institute	SYNLAB MVZ Ettlingen	?
EPI_ISL_1437583	Robert Koch Institute	SYNLAB MVZ Ettlingen	?
EPI_ISL_1437585	Robert Koch Institute	SYNLAB MVZ Leverkusen	?
EPI_ISL_1437586	Robert Koch Institute	SYNLAB MVZ Leverkusen	?
EPI_ISL_1437587	Robert Koch Institute	SYNLAB MVZ Ettlingen	?
EPI_ISL_1437588	Robert Koch Institute	SYNLAB MVZ Leverkusen	?
EPI_ISL_1437589	Robert Koch Institute	SYNLAB MVZ Leverkusen	?
EPI_ISL_1437590	Robert Koch Institute	SYNLAB MVZ Bonn	?
EPI_ISL_1437591	Robert Koch Institute	SYNLAB MVZ Leverkusen	?
EPI_ISL_1437593	Robert Koch Institute	SYNLAB MVZ Leverkusen	?
EPI_ISL_1437594	Robert Koch Institute	SYNLAB MVZ Leverkusen	?
EPI_ISL_1437595	Robert Koch Institute	SYNLAB MVZ Hamburg	?
EPI_ISL_1437596	Robert Koch Institute	SYNLAB MVZ Leverkusen	?
EPI_ISL_1437597	Robert Koch Institute	SYNLAB MVZ Leverkusen	?
EPI_ISL_1437599	Robert Koch Institute	SYNLAB MVZ Leverkusen	?
EPI_ISL_1437600	Robert Koch Institute	SYNLAB MVZ Ettlingen	?
EPI_ISL_1437602	Robert Koch Institute	SYNLAB MVZ Leverkusen	?
EPI_ISL_1437603	Robert Koch Institute	SYNLAB MVZ Leverkusen	?
EPI_ISL_1437604	Robert Koch Institute	SYNLAB MVZ Ettlingen	?
EPI_ISL_1437605	Robert Koch Institute	SYNLAB MVZ Ettlingen	?
EPI_ISL_1437606	Robert Koch Institute	SYNLAB MVZ Leverkusen	?
EPI_ISL_1437607	Robert Koch Institute	SYNLAB MVZ Ettlingen	?
EPI_ISL_1437608	Robert Koch Institute	SYNLAB MVZ Leverkusen	?
EPI_ISL_1437609	Robert Koch Institute	SYNLAB MVZ Ettlingen	?
EPI_ISL_1437611	Robert Koch Institute	SYNLAB MVZ Leverkusen	?
EPI_ISL_1437612	Robert Koch Institute	Synlab MVZ Augsburg	?
EPI_ISL_1437614	Robert Koch Institute	SYNLAB MVZ Trier	?
EPI_ISL_1437615	Robert Koch Institute	SYNLAB MVZ Trier	?
EPI_ISL_1437616	Robert Koch Institute	SYNLAB MVZ Trier	?
EPI_ISL_1437617	Robert Koch Institute	SYNLAB MVZ Trier	?
EPI_ISL_1437618	Pathogen Genomics Center, National Institute of Infectious Diseases	Saitama Prefectural Institute of Public Health	Tsuyoshi Sekizuka et al
EPI_ISL_1437621	Robert Koch Institute	Synlab MVZ Augsburg	?
EPI_ISL_1437622	Robert Koch Institute	SYNLAB MVZ Trier	?
EPI_ISL_1437623	Robert Koch Institute	SYNLAB MVZ Trier	?
EPI_ISL_1437624	Robert Koch Institute	SYNLAB MVZ Trier	?
EPI_ISL_1437626	Robert Koch Institute	SYNLAB MVZ Trier	?
EPI_ISL_1437627	Robert Koch Institute	SYNLAB MVZ Trier	?
EPI_ISL_1437629	Robert Koch Institute	SYNLAB MVZ Trier	?
EPI_ISL_1437631	Robert Koch Institute	SYNLAB MVZ Trier	?
EPI_ISL_1437632	Robert Koch Institute	SYNLAB MVZ Trier	?
EPI_ISL_1437633	Robert Koch Institute	SYNLAB MVZ Trier	?
EPI_ISL_1437635	Robert Koch Institute	SYNLAB MVZ Trier	?
EPI_ISL_1437636	Robert Koch Institute	SYNLAB MVZ Trier	?
EPI_ISL_1437638	Robert Koch Institute	SYNLAB MVZ Trier	?
EPI_ISL_1437640	Robert Koch Institute	SYNLAB MVZ Trier	?
EPI_ISL_1437641	Robert Koch Institute	SYNLAB MVZ Trier	?
EPI_ISL_1437643	Robert Koch Institute	SYNLAB MVZ Trier	?
EPI_ISL_1437644	Robert Koch Institute	SYNLAB MVZ Trier	?
EPI_ISL_1437645	Robert Koch Institute	SYNLAB MVZ Weiden	?
EPI_ISL_1437646	Robert Koch Institute	SYNLAB MVZ Trier	?
EPI_ISL_1437652	Robert Koch Institute	SYNLAB MVZ Trier	?
EPI_ISL_1437653	Robert Koch Institute	Synlab MVZ Augsburg	?
EPI_ISL_1437654	Robert Koch Institute	SYNLAB MVZ Trier	?
EPI_ISL_1437655	Robert Koch Institute	SYNLAB MVZ Trier	?
EPI_ISL_1437657	Robert Koch Institute	SYNLAB MVZ Trier	?
EPI_ISL_1437658	Robert Koch Institute	SYNLAB MVZ Trier	?
EPI_ISL_1437660	Robert Koch Institute	SYNLAB MVZ Trier	?
EPI_ISL_1437664	Robert Koch Institute	SYNLAB MVZ Weiden	?
EPI_ISL_1437665	Robert Koch Institute	SYNLAB MVZ Trier	?
EPI_ISL_1437666	Robert Koch Institute	SYNLAB MVZ Trier	?
EPI_ISL_1437667	Robert Koch Institute	Synlab MVZ Augsburg	?
EPI_ISL_1437668	Robert Koch Institute	Synlab MVZ Augsburg	?
EPI_ISL_1437671	Robert Koch Institute	SYNLAB MVZ Trier	?
EPI_ISL_1437672	Robert Koch Institute	SYNLAB MVZ Trier	?
EPI_ISL_1437674	Robert Koch Institute	SYNLAB MVZ Trier	?
EPI_ISL_1437675	Robert Koch Institute	SYNLAB MVZ Trier	?
EPI_ISL_1437677	Robert Koch Institute	SYNLAB MVZ Trier	?
EPI_ISL_1437678	Robert Koch Institute	SYNLAB MVZ Trier	?
EPI_ISL_1437679	Robert Koch Institute	SYNLAB MVZ Trier	?
EPI_ISL_1437681	Robert Koch Institute	SYNLAB MVZ Weiden	?
EPI_ISL_1437683	Robert Koch Institute	SYNLAB MVZ Trier	?
EPI_ISL_1437684	Robert Koch Institute	SYNLAB MVZ Trier	?
EPI_ISL_1437685	Robert Koch Institute	SYNLAB MVZ Trier	?
EPI_ISL_1437687	Robert Koch Institute	SYNLAB MVZ Trier	?
EPI_ISL_1437690	Plateforme de testing Namuroise	Arlon	et al
EPI_ISL_1437691	Robert Koch Institute	SYNLAB MVZ Trier	?
EPI_ISL_1437692	Plateforme de testing Namuroise	Arlon	et al
EPI_ISL_1437694	Plateforme de testing Namuroise	Arlon	et al
EPI_ISL_1437695	Robert Koch Institute	SYNLAB MVZ Trier	?
EPI_ISL_1437696	Plateforme de testing Namuroise	Arlon	et al
EPI_ISL_1437699	Robert Koch Institute	Synlab MVZ Augsburg	?
EPI_ISL_1437701	Plateforme de testing Namuroise	Plateforme de testing Namuroise	et al
EPI_ISL_1437702	Robert Koch Institute	SYNLAB MVZ Trier	?
EPI_ISL_1437703	Plateforme de testing Namuroise	Plateforme de testing Namuroise	et al
EPI_ISL_1437704	Plateforme de testing Namuroise	Plateforme de testing Namuroise	et al
EPI_ISL_1437705	Robert Koch Institute	SYNLAB MVZ Trier	?
EPI_ISL_1437707	Plateforme de testing Namuroise	Plateforme de testing Namuroise	et al
EPI_ISL_1437709	Plateforme de testing Namuroise	Plateforme de testing Namuroise	et al
EPI_ISL_1437710	Robert Koch Institute	SYNLAB MVZ Trier	?
EPI_ISL_1437711	Plateforme de testing Namuroise	Plateforme de testing Namuroise	et al
EPI_ISL_1437712	Robert Koch Institute	SYNLAB MVZ Trier	?
EPI_ISL_1437713	Plateforme de testing Namuroise	Arlon	et al
EPI_ISL_1437714	Robert Koch Institute	SYNLAB MVZ Trier	?
EPI_ISL_1437716	Robert Koch Institute	SYNLAB MVZ Trier	?
EPI_ISL_1437718	Plateforme de testing Namuroise	Arlon	et al
EPI_ISL_1437719	Robert Koch Institute	SYNLAB MVZ Weiden	?
EPI_ISL_1437720	Plateforme de testing Namuroise	Arlon	et al
EPI_ISL_1437721	Robert Koch Institute	SYNLAB MVZ Trier	?
EPI_ISL_1437722	Plateforme de testing Namuroise	Plateforme de testing Namuroise	et al
EPI_ISL_1437724	Robert Koch Institute	SYNLAB MVZ Trier	?
EPI_ISL_1437725	Plateforme de testing Namuroise	Plateforme de testing Namuroise	et al
EPI_ISL_1437726	Robert Koch Institute	SYNLAB MVZ Trier	?
EPI_ISL_1437728	Robert Koch Institute	Synlab MVZ Augsburg	?
EPI_ISL_1437731	Robert Koch Institute	SYNLAB MVZ Trier	?
EPI_ISL_1437732	Robert Koch Institute	SYNLAB MVZ Trier	?
EPI_ISL_1437733	Robert Koch Institute	SYNLAB MVZ Trier	?
EPI_ISL_1437735	Robert Koch Institute	SYNLAB MVZ Trier	?
EPI_ISL_1437736	Plateforme de testing Namuroise	Arlon	et al
EPI_ISL_1437737	Plateforme de testing Namuroise	Plateforme de testing Namuroise	et al
EPI_ISL_1437740	Robert Koch Institute	SYNLAB MVZ Trier	?
EPI_ISL_1437741	Robert Koch Institute	SYNLAB MVZ Trier	?
EPI_ISL_1437743	Robert Koch Institute	SYNLAB MVZ Trier	?
EPI_ISL_1437744	Robert Koch Institute	SYNLAB MVZ Trier	?
EPI_ISL_1437746	Robert Koch Institute	Synlab MVZ Augsburg	?
EPI_ISL_1437747	Robert Koch Institute	SYNLAB MVZ Trier	?
EPI_ISL_1437748	Robert Koch Institute	Synlab MVZ Augsburg	?
EPI_ISL_1437756	Robert Koch Institute	SYNLAB MVZ Trier	?
EPI_ISL_1437761	Robert Koch Institute	SYNLAB MVZ Trier	?
EPI_ISL_1437762	Robert Koch Institute	Synlab MVZ Augsburg	?
EPI_ISL_1437763	Robert Koch Institute	SYNLAB MVZ Trier	?
EPI_ISL_1437764	Robert Koch Institute	Synlab MVZ Augsburg	?
EPI_ISL_1437766	Robert Koch Institute	SYNLAB MVZ Trier	?
EPI_ISL_1437767	Robert Koch Institute	Synlab MVZ Augsburg	?
EPI_ISL_1437768	Robert Koch Institute	SYNLAB MVZ Trier	?
EPI_ISL_1437769	Robert Koch Institute	SYNLAB MVZ Trier	?
EPI_ISL_1437770	Robert Koch Institute	SYNLAB MVZ Trier	?
EPI_ISL_1437772	Robert Koch Institute	Synlab MVZ Augsburg	?
EPI_ISL_1437778	Robert Koch Institute	SYNLAB MVZ Trier	?
EPI_ISL_1437779	Robert Koch Institute	SYNLAB MVZ Trier	?
EPI_ISL_1437782	Robert Koch Institute	SYNLAB MVZ Trier	?
EPI_ISL_1437785	Robert Koch Institute	SYNLAB MVZ Trier	?
EPI_ISL_1437786	Robert Koch Institute	SYNLAB MVZ Weiden	?
EPI_ISL_1437787	Robert Koch Institute	SYNLAB MVZ Trier	?
EPI_ISL_1437789	Robert Koch Institute	SYNLAB MVZ Trier	?
EPI_ISL_1437790	Robert Koch Institute	SYNLAB MVZ Trier	?
EPI_ISL_1437793	Robert Koch Institute	SYNLAB MVZ Trier	?
EPI_ISL_1437794	Robert Koch Institute	SYNLAB MVZ Trier	?
EPI_ISL_1437795	Robert Koch Institute	SYNLAB MVZ Trier	?
EPI_ISL_1437796	Robert Koch Institute	SYNLAB MVZ Trier	?
EPI_ISL_1437798	Robert Koch Institute	SYNLAB MVZ Trier	?
EPI_ISL_1437799	Robert Koch Institute	SYNLAB MVZ Trier	?
EPI_ISL_1437800	Robert Koch Institute	SYNLAB MVZ Trier	?
EPI_ISL_1437801	Robert Koch Institute	SYNLAB MVZ Trier	?
EPI_ISL_1437802	Robert Koch Institute	SYNLAB MVZ Trier	?
EPI_ISL_1437804	Robert Koch Institute	SYNLAB MVZ Trier	?
EPI_ISL_1437806	Robert Koch Institute	SYNLAB MVZ Trier	?
EPI_ISL_1437810	Robert Koch Institute	Synlab MVZ Augsburg	?
EPI_ISL_1437811	Robert Koch Institute	SYNLAB MVZ Trier	?
EPI_ISL_1437813	Robert Koch Institute	SYNLAB MVZ Trier	?
EPI_ISL_1437815	Robert Koch Institute	Synlab MVZ Augsburg	?
EPI_ISL_1437818	Robert Koch Institute	SYNLAB MVZ Trier	?
EPI_ISL_1437819	Robert Koch Institute	Synlab MVZ Augsburg	?
EPI_ISL_1437824	Robert Koch Institute	SYNLAB MVZ Trier	?
EPI_ISL_1437825	Robert Koch Institute	SYNLAB MVZ Trier	?
EPI_ISL_1437826	Robert Koch Institute	SYNLAB MVZ Trier	?
EPI_ISL_1437828	Robert Koch Institute	SYNLAB MVZ Trier	?
EPI_ISL_1437829	Robert Koch Institute	SYNLAB MVZ Trier	?
EPI_ISL_1437832	Robert Koch Institute	SYNLAB MVZ Trier	?
EPI_ISL_1437834	Robert Koch Institute	SYNLAB MVZ Trier	?
EPI_ISL_1437835	Robert Koch Institute	SYNLAB MVZ Trier	?
EPI_ISL_1437838	Robert Koch Institute	SYNLAB MVZ Trier	?
EPI_ISL_1437839	Robert Koch Institute	SYNLAB MVZ Trier	?
EPI_ISL_1437843	Robert Koch Institute	SYNLAB MVZ Weiden	?
EPI_ISL_1437845	Robert Koch Institute	Synlab MVZ Augsburg	?
EPI_ISL_1437849	Robert Koch Institute	SYNLAB MVZ Trier	?
EPI_ISL_1437850	Robert Koch Institute	SYNLAB MVZ Trier	?
EPI_ISL_1437854	Robert Koch Institute	SYNLAB MVZ Trier	?
EPI_ISL_1437857	Robert Koch Institute	SYNLAB MVZ Trier	?
EPI_ISL_1437862	Robert Koch Institute	SYNLAB MVZ Trier	?
EPI_ISL_1437868	Robert Koch Institute	SYNLAB MVZ Trier	?
EPI_ISL_1437871	Robert Koch Institute	SYNLAB MVZ Trier	?
EPI_ISL_1437872	Robert Koch Institute	SYNLAB MVZ Trier	?
EPI_ISL_1437873	Robert Koch Institute	SYNLAB MVZ Trier	?
EPI_ISL_1437874	Robert Koch Institute	SYNLAB MVZ Trier	?
EPI_ISL_1437875	Robert Koch Institute	SYNLAB MVZ Trier	?
EPI_ISL_1437876	Robert Koch Institute	SYNLAB MVZ Trier	?
EPI_ISL_1437877	Robert Koch Institute	SYNLAB MVZ Trier	?
EPI_ISL_1437878	Robert Koch Institute	SYNLAB MVZ Trier	?
EPI_ISL_1437880	Robert Koch Institute	SYNLAB MVZ Trier	?
EPI_ISL_1437881	Robert Koch Institute	SYNLAB MVZ Weiden	?
EPI_ISL_1437882	Robert Koch Institute	SYNLAB MVZ Weiden	?
EPI_ISL_1437885	Robert Koch Institute	SYNLAB MVZ Trier	?
EPI_ISL_1437886	Robert Koch Institute	SYNLAB MVZ Trier	?
EPI_ISL_1437887	Robert Koch Institute	SYNLAB MVZ Trier	?
EPI_ISL_1437888	Robert Koch Institute	SYNLAB MVZ Trier	?
EPI_ISL_1437894	Robert Koch Institute	SYNLAB MVZ Trier	?
EPI_ISL_1437895	Robert Koch Institute	SYNLAB MVZ Trier	?
EPI_ISL_1437896	Robert Koch Institute	SYNLAB MVZ Trier	?
EPI_ISL_1437897	Robert Koch Institute	SYNLAB MVZ Trier	?
EPI_ISL_1437898	Robert Koch Institute	SYNLAB MVZ Trier	?
EPI_ISL_1437902	Robert Koch Institute	SYNLAB MVZ Trier	?
EPI_ISL_1437903	Robert Koch Institute	SYNLAB MVZ Trier	?
EPI_ISL_1437904	Robert Koch Institute	SYNLAB MVZ Weiden	?
EPI_ISL_1437907	Robert Koch Institute	SYNLAB MVZ Trier	?
EPI_ISL_1437913	Robert Koch Institute	Synlab MVZ Augsburg	?
EPI_ISL_1437920	Robert Koch Institute	SYNLAB MVZ Trier	?
EPI_ISL_1437921	Robert Koch Institute	SYNLAB MVZ Trier	?
EPI_ISL_1437922	Robert Koch Institute	SYNLAB MVZ Trier	?
EPI_ISL_1437930	Robert Koch Institute	SYNLAB MVZ Trier	?
EPI_ISL_1438296	Robert Koch Institute	SYNLAB MVZ Leinfelden-Echterdingen	?
EPI_ISL_1438297	Robert Koch Institute	SYNLAB MVZ Leinfelden-Echterdingen	?
EPI_ISL_1438299	Robert Koch Institute	Medizinisches Zentrallabor Altenburg GmbH & Co.KG	?
EPI_ISL_1438300	Robert Koch Institute	SYNLAB MVZ Leinfelden-Echterdingen	?
EPI_ISL_1438301	Robert Koch Institute	SYNLAB MVZ Leinfelden-Echterdingen	?
EPI_ISL_1438302	Robert Koch Institute	SYNLAB MVZ Leinfelden-Echterdingen	?
EPI_ISL_1438303	Robert Koch Institute	SYNLAB MVZ Leinfelden-Echterdingen	?
EPI_ISL_1438304	Robert Koch Institute	SYNLAB MVZ Leinfelden-Echterdingen	?
EPI_ISL_1438306	Robert Koch Institute	SYNLAB MVZ Leinfelden-Echterdingen	?
EPI_ISL_1438307	Robert Koch Institute	SYNLAB MVZ Leinfelden-Echterdingen	?
EPI_ISL_1438308	Robert Koch Institute	SYNLAB Jena Oncoscreen	?
EPI_ISL_1438309	Robert Koch Institute	SYNLAB MVZ Leinfelden-Echterdingen	?
EPI_ISL_1438311	Robert Koch Institute	Praxisgemeinschaft für Laboratoriumsmedizin Labor Blumenstraße; Praxis Dr. E. Wietschel & Dr. F. Wietschel	?
EPI_ISL_1438312	Robert Koch Institute	SYNLAB MVZ Leinfelden-Echterdingen	?
EPI_ISL_1438313	Robert Koch Institute	SYNLAB MVZ Leinfelden-Echterdingen	?
EPI_ISL_1438314	Robert Koch Institute	SYNLAB MVZ Leinfelden-Echterdingen	?
EPI_ISL_1438315	Robert Koch Institute	SYNLAB Jena Oncoscreen	?
EPI_ISL_1438316	Robert Koch Institute	Medizinisches Zentrallabor Altenburg GmbH & Co.KG	?
EPI_ISL_1438318	Robert Koch Institute	SYNLAB MVZ Leinfelden-Echterdingen	?
EPI_ISL_1438319	Robert Koch Institute	SYNLAB Jena Oncoscreen	?
EPI_ISL_1438320	Robert Koch Institute	SYNLAB Jena Oncoscreen	?
EPI_ISL_1438321	Robert Koch Institute	SYNLAB Jena Oncoscreen	?
EPI_ISL_1438322	Robert Koch Institute	SYNLAB Jena Oncoscreen	?
EPI_ISL_1438326	Robert Koch Institute	SYNLAB Jena Oncoscreen	?
EPI_ISL_1438327	Robert Koch Institute	SYNLAB Jena Oncoscreen	?
EPI_ISL_1438328	Robert Koch Institute	SYNLAB Jena Oncoscreen	?
EPI_ISL_1438331	Robert Koch Institute	SYNLAB MVZ Leinfelden-Echterdingen	?
EPI_ISL_1438332	Robert Koch Institute	SYNLAB MVZ Leinfelden-Echterdingen	?
EPI_ISL_1438333	Robert Koch Institute	SYNLAB Jena Oncoscreen	?
EPI_ISL_1438334	Robert Koch Institute	SYNLAB Jena Oncoscreen	?
EPI_ISL_1438336	Robert Koch Institute	SYNLAB Jena Oncoscreen	?
EPI_ISL_1438337	Robert Koch Institute	SYNLAB Jena Oncoscreen	?
EPI_ISL_1438338	Robert Koch Institute	SYNLAB MVZ Leinfelden-Echterdingen	?
EPI_ISL_1438339	Robert Koch Institute	SYNLAB Jena Oncoscreen	?
EPI_ISL_1438340	Robert Koch Institute	SYNLAB Jena Oncoscreen	?
EPI_ISL_1438341	Robert Koch Institute	SYNLAB MVZ Leinfelden-Echterdingen	?
EPI_ISL_1438344	Robert Koch Institute	Medizinisches Zentrallabor Altenburg GmbH & Co.KG	?
EPI_ISL_1438345	Robert Koch Institute	SYNLAB MVZ Leinfelden-Echterdingen	?
EPI_ISL_1438346	Robert Koch Institute	SYNLAB Jena Oncoscreen	?
EPI_ISL_1438347	Robert Koch Institute	SYNLAB Jena Oncoscreen	?
EPI_ISL_1438348	Robert Koch Institute	Medizinisches Zentrallabor Altenburg GmbH & Co.KG	?
EPI_ISL_1438349	Robert Koch Institute	SYNLAB Jena Oncoscreen	?
EPI_ISL_1438350	Robert Koch Institute	SYNLAB MVZ Leinfelden-Echterdingen	?
EPI_ISL_1438351	Robert Koch Institute	SYNLAB Jena Oncoscreen	?
EPI_ISL_1438352	Robert Koch Institute	Medizinisches Zentrallabor Altenburg GmbH & Co.KG	?
EPI_ISL_1438353	Robert Koch Institute	SYNLAB MVZ Leinfelden-Echterdingen	?
EPI_ISL_1438358	Robert Koch Institute	SYNLAB Jena Oncoscreen	?
EPI_ISL_1438360	Robert Koch Institute	SYNLAB MVZ Leinfelden-Echterdingen	?
EPI_ISL_1438363	Robert Koch Institute	SYNLAB MVZ Leinfelden-Echterdingen	?
EPI_ISL_1438366	Robert Koch Institute	SYNLAB MVZ Leinfelden-Echterdingen	?
EPI_ISL_1438367	Robert Koch Institute	SYNLAB MVZ Leinfelden-Echterdingen	?
EPI_ISL_1438368	Robert Koch Institute	SYNLAB MVZ Leinfelden-Echterdingen	?
EPI_ISL_1438369	Robert Koch Institute	SYNLAB Jena Oncoscreen	?
EPI_ISL_1438371	Robert Koch Institute	Medizinisches Zentrallabor Altenburg GmbH & Co.KG	?
EPI_ISL_1438372	Robert Koch Institute	SYNLAB MVZ Leinfelden-Echterdingen	?
EPI_ISL_1438374	Robert Koch Institute	SYNLAB MVZ Leinfelden-Echterdingen	?
EPI_ISL_1438375	Robert Koch Institute	SYNLAB Jena Oncoscreen	?
EPI_ISL_1438378	Robert Koch Institute	SYNLAB Jena Oncoscreen	?
EPI_ISL_1438381	Robert Koch Institute	SYNLAB Labor München Zentrum LMZ	?
EPI_ISL_1438382	Robert Koch Institute	SYNLAB MVZ Leinfelden-Echterdingen	?
EPI_ISL_1438383	Robert Koch Institute	SYNLAB MVZ Leinfelden-Echterdingen	?
EPI_ISL_1438385	Robert Koch Institute	SYNLAB Jena Oncoscreen	?
EPI_ISL_1438386	Robert Koch Institute	SYNLAB MVZ Leinfelden-Echterdingen	?
EPI_ISL_1438387	Robert Koch Institute	SYNLAB MVZ Leinfelden-Echterdingen	?
EPI_ISL_1438388	Robert Koch Institute	SYNLAB MVZ Leinfelden-Echterdingen	?
EPI_ISL_1438390	Robert Koch Institute	SYNLAB MVZ Leinfelden-Echterdingen	?
EPI_ISL_1438391	Robert Koch Institute	SYNLAB Jena Oncoscreen	?
EPI_ISL_1438392	Robert Koch Institute	SYNLAB MVZ Leinfelden-Echterdingen	?
EPI_ISL_1438394	Robert Koch Institute	SYNLAB MVZ Leinfelden-Echterdingen	?
EPI_ISL_1438395	Robert Koch Institute	SYNLAB MVZ Leinfelden-Echterdingen	?
EPI_ISL_1438396	Robert Koch Institute	SYNLAB MVZ Leinfelden-Echterdingen	?
EPI_ISL_1438397	Robert Koch Institute	SYNLAB MVZ Leinfelden-Echterdingen	?
EPI_ISL_1438398	Robert Koch Institute	SYNLAB MVZ Leinfelden-Echterdingen	?
EPI_ISL_1438399	Robert Koch Institute	SYNLAB Jena Oncoscreen	?
EPI_ISL_1438400	Robert Koch Institute	Labor für medizinische Mikrobiologie Bakteriologie Mykologie Virologie & Infektionsserologie	?
EPI_ISL_1438401	Robert Koch Institute	Medizinisches Zentrallabor Altenburg GmbH & Co.KG	?
EPI_ISL_1438402	Robert Koch Institute	SYNLAB MVZ Leinfelden-Echterdingen	?
EPI_ISL_1438406	Robert Koch Institute	SYNLAB Jena Oncoscreen	?
EPI_ISL_1438407	Robert Koch Institute	SYNLAB Jena Oncoscreen	?
EPI_ISL_1438409	Robert Koch Institute	SYNLAB MVZ Leinfelden-Echterdingen	?
EPI_ISL_1438410	Robert Koch Institute	SYNLAB MVZ Leinfelden-Echterdingen	?
EPI_ISL_1438411	Robert Koch Institute	SYNLAB MVZ Leinfelden-Echterdingen	?
EPI_ISL_1438413	Robert Koch Institute	SYNLAB MVZ Leinfelden-Echterdingen	?
EPI_ISL_1438414	Robert Koch Institute	SYNLAB MVZ Leinfelden-Echterdingen	?
EPI_ISL_1438415	Robert Koch Institute	SYNLAB Jena Oncoscreen	?
EPI_ISL_1438418	Robert Koch Institute	SYNLAB Jena Oncoscreen	?
EPI_ISL_1438419	Robert Koch Institute	SYNLAB MVZ Leinfelden-Echterdingen	?
EPI_ISL_1438420	Robert Koch Institute	SYNLAB MVZ Leinfelden-Echterdingen	?
EPI_ISL_1438421	Robert Koch Institute	SYNLAB MVZ Leinfelden-Echterdingen	?
EPI_ISL_1438424	Robert Koch Institute	SYNLAB MVZ Leinfelden-Echterdingen	?
EPI_ISL_1438425	Robert Koch Institute	SYNLAB MVZ Leinfelden-Echterdingen	?
EPI_ISL_1438426	Robert Koch Institute	SYNLAB Jena Oncoscreen	?
EPI_ISL_1438427	Robert Koch Institute	Labor für medizinische Mikrobiologie Bakteriologie Mykologie Virologie & Infektionsserologie	?
EPI_ISL_1438428	Robert Koch Institute	SYNLAB MVZ Leinfelden-Echterdingen	?
EPI_ISL_1438429	Robert Koch Institute	SYNLAB MVZ Leinfelden-Echterdingen	?
EPI_ISL_1438430	Robert Koch Institute	SYNLAB MVZ Leinfelden-Echterdingen	?
EPI_ISL_1438431	Robert Koch Institute	SYNLAB Jena Oncoscreen	?
EPI_ISL_1438432	Robert Koch Institute	SYNLAB Jena Oncoscreen	?
EPI_ISL_1438433	Robert Koch Institute	SYNLAB Jena Oncoscreen	?
EPI_ISL_1438436	Robert Koch Institute	SYNLAB MVZ Leinfelden-Echterdingen	?
EPI_ISL_1438437	Robert Koch Institute	SYNLAB MVZ Leinfelden-Echterdingen	?
EPI_ISL_1438438	Robert Koch Institute	SYNLAB Jena Oncoscreen	?
EPI_ISL_1438439	Robert Koch Institute	SYNLAB MVZ Leinfelden-Echterdingen	?
EPI_ISL_1438440	Robert Koch Institute	SYNLAB Jena Oncoscreen	?
EPI_ISL_1438442	Robert Koch Institute	SYNLAB MVZ Leinfelden-Echterdingen	?
EPI_ISL_1438443	Plateforme de testing Namuroise	Plateforme de testing Namuroise	et al
EPI_ISL_1438444	Robert Koch Institute	SYNLAB MVZ Leinfelden-Echterdingen	?
EPI_ISL_1438445	Plateforme de testing Namuroise	Plateforme de testing Namuroise	et al
EPI_ISL_1438448	Robert Koch Institute	SYNLAB MVZ Leinfelden-Echterdingen	?
EPI_ISL_1438449	Plateforme de testing Namuroise	Plateforme de testing Namuroise	et al
EPI_ISL_1438450	Robert Koch Institute	SYNLAB Jena Oncoscreen	?
EPI_ISL_1438451	Robert Koch Institute	SYNLAB MVZ Leinfelden-Echterdingen	?
EPI_ISL_1438454	Plateforme de testing Namuroise	Plateforme de testing Namuroise	et al
EPI_ISL_1438455	Robert Koch Institute	SYNLAB MVZ Leinfelden-Echterdingen	?
EPI_ISL_1438457	Robert Koch Institute	SYNLAB MVZ Leinfelden-Echterdingen	?
EPI_ISL_1438458	Plateforme de testing Namuroise	Plateforme de testing Namuroise	et al
EPI_ISL_1438459	Robert Koch Institute	SYNLAB Jena Oncoscreen	?
EPI_ISL_1438460	Plateforme de testing Namuroise	Plateforme de testing Namuroise	et al
EPI_ISL_1438461	Robert Koch Institute	SYNLAB MVZ Leinfelden-Echterdingen	?
EPI_ISL_1438462	Plateforme de testing Namuroise	Plateforme de testing Namuroise	et al
EPI_ISL_1438463	Robert Koch Institute	SYNLAB MVZ Leinfelden-Echterdingen	?
EPI_ISL_1438464	Plateforme de testing Namuroise	Plateforme de testing Namuroise	et al
EPI_ISL_1438465	Robert Koch Institute	SYNLAB Jena Oncoscreen	?
EPI_ISL_1438466	Plateforme de testing Namuroise	Plateforme de testing Namuroise	et al
EPI_ISL_1438467	Robert Koch Institute	SYNLAB MVZ Leinfelden-Echterdingen	?
EPI_ISL_1438468	Robert Koch Institute	SYNLAB MVZ Leinfelden-Echterdingen	?
EPI_ISL_1438470	Robert Koch Institute	SYNLAB MVZ Leinfelden-Echterdingen	?
EPI_ISL_1438471	Robert Koch Institute	SYNLAB MVZ Leinfelden-Echterdingen	?
EPI_ISL_1438473	Robert Koch Institute	SYNLAB MVZ Leinfelden-Echterdingen	?
EPI_ISL_1438475	Robert Koch Institute	SYNLAB Jena Oncoscreen	?
EPI_ISL_1438476	Robert Koch Institute	SYNLAB MVZ Leinfelden-Echterdingen	?
EPI_ISL_1438477	Robert Koch Institute	SYNLAB Jena Oncoscreen	?
EPI_ISL_1438478	Robert Koch Institute	SYNLAB MVZ Leinfelden-Echterdingen	?
EPI_ISL_1438479	Robert Koch Institute	Praxisgemeinschaft für Laboratoriumsmedizin Labor Blumenstraße; Praxis Dr. Sel und Dr. Späte	?
EPI_ISL_1438481	Robert Koch Institute	SYNLAB Jena Oncoscreen	?
EPI_ISL_1438482	Robert Koch Institute	SYNLAB MVZ Leinfelden-Echterdingen	?
EPI_ISL_1438483	Robert Koch Institute	SYNLAB MVZ Leinfelden-Echterdingen	?
EPI_ISL_1438487	Robert Koch Institute	SYNLAB Jena Oncoscreen	?
EPI_ISL_1438489	Robert Koch Institute	SYNLAB MVZ Leinfelden-Echterdingen	?
EPI_ISL_1438490	Robert Koch Institute	SYNLAB Jena Oncoscreen	?
EPI_ISL_1438491	Robert Koch Institute	Labor für medizinische Mikrobiologie Bakteriologie Mykologie Virologie & Infektionsserologie	?
EPI_ISL_1438492	Robert Koch Institute	SYNLAB MVZ Leinfelden-Echterdingen	?
EPI_ISL_1438493	Robert Koch Institute	SYNLAB MVZ Leinfelden-Echterdingen	?
EPI_ISL_1438494	Robert Koch Institute	SYNLAB Jena Oncoscreen	?
EPI_ISL_1438496	Robert Koch Institute	SYNLAB MVZ Leinfelden-Echterdingen	?
EPI_ISL_1438497	Robert Koch Institute	SYNLAB Jena Oncoscreen	?
EPI_ISL_1438498	Robert Koch Institute	SYNLAB MVZ Leinfelden-Echterdingen	?
EPI_ISL_1438500	Robert Koch Institute	SYNLAB Jena Oncoscreen	?
EPI_ISL_1438501	Robert Koch Institute	SYNLAB MVZ Leinfelden-Echterdingen	?
EPI_ISL_1438504	Robert Koch Institute	SYNLAB MVZ Leinfelden-Echterdingen	?
EPI_ISL_1438506	Robert Koch Institute	SYNLAB MVZ Leinfelden-Echterdingen	?
EPI_ISL_1438507	Robert Koch Institute	SYNLAB MVZ Leinfelden-Echterdingen	?
EPI_ISL_1438508	Robert Koch Institute	SYNLAB MVZ Leinfelden-Echterdingen	?
EPI_ISL_1438509	Robert Koch Institute	Labor für medizinische Mikrobiologie Bakteriologie Mykologie Virologie & Infektionsserologie	?
EPI_ISL_1438510	Robert Koch Institute	SYNLAB MVZ Leinfelden-Echterdingen	?
EPI_ISL_1438512	Robert Koch Institute	SYNLAB MVZ Leinfelden-Echterdingen	?
EPI_ISL_1438513	Robert Koch Institute	SYNLAB MVZ Leinfelden-Echterdingen	?
EPI_ISL_1438515	Robert Koch Institute	SYNLAB MVZ Leinfelden-Echterdingen	?
EPI_ISL_1438517	Robert Koch Institute	SYNLAB MVZ Leinfelden-Echterdingen	?
EPI_ISL_1438518	Robert Koch Institute	SYNLAB Jena Oncoscreen	?
EPI_ISL_1438519	Robert Koch Institute	SYNLAB Jena Oncoscreen	?
EPI_ISL_1438521	Robert Koch Institute	SYNLAB MVZ Leinfelden-Echterdingen	?
EPI_ISL_1438522	Robert Koch Institute	SYNLAB MVZ Leinfelden-Echterdingen	?
EPI_ISL_1438524	Robert Koch Institute	SYNLAB MVZ Berlin	?
EPI_ISL_1438525	Robert Koch Institute	SYNLAB MVZ Leinfelden-Echterdingen	?
EPI_ISL_1438526	Robert Koch Institute	SYNLAB MVZ Leinfelden-Echterdingen	?
EPI_ISL_1438528	Robert Koch Institute	SYNLAB MVZ Leinfelden-Echterdingen	?
EPI_ISL_1438529	Robert Koch Institute	SYNLAB MVZ Leinfelden-Echterdingen	?
EPI_ISL_1438530	Robert Koch Institute	SYNLAB Jena Oncoscreen	?
EPI_ISL_1438531	Robert Koch Institute	SYNLAB MVZ Leinfelden-Echterdingen	?
EPI_ISL_1438532	Robert Koch Institute	SYNLAB MVZ Leinfelden-Echterdingen	?
EPI_ISL_1438534	Robert Koch Institute	SYNLAB MVZ Leinfelden-Echterdingen	?
EPI_ISL_1438535	Robert Koch Institute	SYNLAB Jena Oncoscreen	?
EPI_ISL_1438536	Robert Koch Institute	SYNLAB Jena Oncoscreen	?
EPI_ISL_1438537	Robert Koch Institute	Medizinisches Zentrallabor Altenburg GmbH & Co.KG	?
EPI_ISL_1438538	Robert Koch Institute	SYNLAB MVZ Leinfelden-Echterdingen	?
EPI_ISL_1438541	Robert Koch Institute	SYNLAB MVZ Leinfelden-Echterdingen	?
EPI_ISL_1438543	Robert Koch Institute	SYNLAB MVZ Leinfelden-Echterdingen	?
EPI_ISL_1438546	Robert Koch Institute	Praxisgemeinschaft für Laboratoriumsmedizin Labor Blumenstraße; Praxis Dr. Sel und Dr. Späte	?
EPI_ISL_1438547	Robert Koch Institute	SYNLAB MVZ Leinfelden-Echterdingen	?
EPI_ISL_1438548	Robert Koch Institute	SYNLAB MVZ Leinfelden-Echterdingen	?
EPI_ISL_1438549	Robert Koch Institute	SYNLAB Jena Oncoscreen	?
EPI_ISL_1438550	Robert Koch Institute	SYNLAB MVZ Leinfelden-Echterdingen	?
EPI_ISL_1438552	Robert Koch Institute	SYNLAB MVZ Leinfelden-Echterdingen	?
EPI_ISL_1438553	Robert Koch Institute	SYNLAB Jena Oncoscreen	?
EPI_ISL_1438554	Robert Koch Institute	SYNLAB MVZ Leinfelden-Echterdingen	?
EPI_ISL_1438555	Robert Koch Institute	SYNLAB MVZ Leinfelden-Echterdingen	?
EPI_ISL_1438556	Robert Koch Institute	SYNLAB MVZ Leinfelden-Echterdingen	?
EPI_ISL_1438557	Robert Koch Institute	SYNLAB Jena Oncoscreen	?
EPI_ISL_1438558	Robert Koch Institute	SYNLAB MVZ Berlin	?
EPI_ISL_1438560	Robert Koch Institute	SYNLAB MVZ Leinfelden-Echterdingen	?
EPI_ISL_1438561	Robert Koch Institute	SYNLAB Jena Oncoscreen	?
EPI_ISL_1438562	Robert Koch Institute	SYNLAB MVZ Leinfelden-Echterdingen	?
EPI_ISL_1438566	Robert Koch Institute	SYNLAB Jena Oncoscreen	?
EPI_ISL_1438568	Robert Koch Institute	SYNLAB MVZ Leinfelden-Echterdingen	?
EPI_ISL_1438572	Robert Koch Institute	SYNLAB Jena Oncoscreen	?
EPI_ISL_1438576	Robert Koch Institute	SYNLAB MVZ Leinfelden-Echterdingen	?
EPI_ISL_1438578	Robert Koch Institute	SYNLAB Jena Oncoscreen	?
EPI_ISL_1438579	Robert Koch Institute	SYNLAB MVZ Leinfelden-Echterdingen	?
EPI_ISL_1438580	Robert Koch Institute	SYNLAB MVZ Leinfelden-Echterdingen	?
EPI_ISL_1438581	Robert Koch Institute	SYNLAB MVZ Leinfelden-Echterdingen	?
EPI_ISL_1438583	Robert Koch Institute	SLK-Kliniken Heilbronn GmbH - Institut für Laboratoriumsmedizin	?
EPI_ISL_1438584	Robert Koch Institute	MVZ Labor Dr. Limbach & Kollegen GbR	?
EPI_ISL_1438586	Robert Koch Institute	Medizinisches Labor Ostsachsen MVZ GbRNebenbetriebsstätte Dresden	?
EPI_ISL_1438589	Robert Koch Institute	Medizinisches Labor Ostsachsen MVZ GbRNebenbetriebsstätte Dresden	?
EPI_ISL_1438592	Robert Koch Institute	Medizinisches Labor Ostsachsen MVZ GbRNebenbetriebsstätte Dresden	?
EPI_ISL_1438595	Robert Koch Institute	MVZ Labor Dr. Limbach & Kollegen GbR	?
EPI_ISL_1438596	Robert Koch Institute	MVZ Labor Dr. Limbach & Kollegen GbR	?
EPI_ISL_1438597	Robert Koch Institute	Medizinisches Labor Ostsachsen MVZ GbRNebenbetriebsstätte Dresden	?
EPI_ISL_1438598	Robert Koch Institute	MDI Limbach Berlin GmbH	?
EPI_ISL_1438599	Robert Koch Institute	MVZ Labor Dr. Limbach & Kollegen GbR	?
EPI_ISL_1438600	Robert Koch Institute	MVZ Labor Dr. Limbach & Kollegen GbR	?
EPI_ISL_1438605	Robert Koch Institute	Limbach - MVZ Labor Eveld & Kollegen Essen	?
EPI_ISL_1438606	Robert Koch Institute	MDI Limbach Berlin GmbH	?
EPI_ISL_1438607	Robert Koch Institute	MVZ Labor Dr. Limbach & Kollegen GbR	?
EPI_ISL_1438608	Robert Koch Institute	Medizinisches Labor Ostsachsen MVZ GbRNebenbetriebsstätte Dresden	?
EPI_ISL_1438609	Robert Koch Institute	MDI Limbach Berlin GmbH	?
EPI_ISL_1438610	Robert Koch Institute	MVZ Labor Dr. Limbach & Kollegen GbR	?
EPI_ISL_1438611	Robert Koch Institute	MDI Limbach Berlin GmbH	?
EPI_ISL_1438614	Robert Koch Institute	MDI Limbach Berlin GmbH	?
EPI_ISL_1438616	Robert Koch Institute	Laborarztpraxis Jochen Hüter	?
EPI_ISL_1438617	Robert Koch Institute	MVZ Labor Dr. Limbach & Kollegen GbR	?
EPI_ISL_1438620	Robert Koch Institute	MDI Limbach Berlin GmbH	?
EPI_ISL_1438621	Robert Koch Institute	Medizinisches Labor Ostsachsen MVZ GbRNebenbetriebsstätte Dresden	?
EPI_ISL_1438622	Robert Koch Institute	Medizinisches Labor Ostsachsen MVZ GbRNebenbetriebsstätte Dresden	?
EPI_ISL_1438624	Robert Koch Institute	Limbach - MVZ Labor Eveld & Kollegen Essen	?
EPI_ISL_1438625	Robert Koch Institute	MVZ Labor Dr. Limbach & Kollegen GbR	?
EPI_ISL_1438626	Robert Koch Institute	MVZ Labor Dr. Limbach & Kollegen GbR	?
EPI_ISL_1438627	Robert Koch Institute	Medizinisches Labor Ostsachsen MVZ GbRNebenbetriebsstätte Dresden	?
EPI_ISL_1438629	Robert Koch Institute	MVZ Labor Dr. Limbach & Kollegen GbR	?
EPI_ISL_1438630	Robert Koch Institute	MVZ Labor Dr. Limbach & Kollegen GbR	?
EPI_ISL_1438635	Robert Koch Institute	Limbach - MVZ Gemeinschaftslabor Suhl	?
EPI_ISL_1438637	Robert Koch Institute	MVZ Labor Dr. Limbach & Kollegen GbR	?
EPI_ISL_1438638	Robert Koch Institute	Medizinisches Labor Ostsachsen MVZ GbRNebenbetriebsstätte Dresden	?
EPI_ISL_1438639	Robert Koch Institute	Limbach - MVZ Labor Eveld & Kollegen Essen	?
EPI_ISL_1438640	Robert Koch Institute	Medizinisches Labor Ostsachsen MVZ GbRNebenbetriebsstätte Dresden	?
EPI_ISL_1438642	Robert Koch Institute	SLK-Kliniken Heilbronn GmbH - Institut für Laboratoriumsmedizin	?
EPI_ISL_1438644	Robert Koch Institute	MDI Limbach Berlin GmbH	?
EPI_ISL_1438646	Robert Koch Institute	MVZ Labor Dr. Limbach & Kollegen GbR	?
EPI_ISL_1438648	Robert Koch Institute	Medizinisches Labor Ostsachsen MVZ GbRNebenbetriebsstätte Dresden	?
EPI_ISL_1438652	Robert Koch Institute	MDI Limbach Berlin GmbH	?
EPI_ISL_1438653	Robert Koch Institute	MVZ Labor Dr. Limbach & Kollegen GbR	?
EPI_ISL_1438655	Robert Koch Institute	SLK-Kliniken Heilbronn GmbH - Institut für Laboratoriumsmedizin	?
EPI_ISL_1438657	Robert Koch Institute	Medizinisches Labor Ostsachsen MVZ GbRNebenbetriebsstätte Dresden	?
EPI_ISL_1438658	Robert Koch Institute	MDI Limbach Berlin GmbH	?
EPI_ISL_1438659	Robert Koch Institute	Medizinisches Labor Ostsachsen MVZ GbRNebenbetriebsstätte Dresden	?
EPI_ISL_1438662	Robert Koch Institute	MDI Limbach Berlin GmbH	?
EPI_ISL_1438663	Robert Koch Institute	MVZ Labor Dr. Limbach & Kollegen GbR	?
EPI_ISL_1438666	Robert Koch Institute	Klinikum Darmstadt GmbH	?
EPI_ISL_1438667	Robert Koch Institute	MDI Limbach Berlin GmbH	?
EPI_ISL_1438670	Robert Koch Institute	MVZ Labor Dr. Limbach & Kollegen GbR	?
EPI_ISL_1438672	Robert Koch Institute	Limbach - MVZ Gemeinschaftslabor Suhl	?
EPI_ISL_1438674	Robert Koch Institute	MVZ Labor Dr. Limbach & Kollegen GbR	?
EPI_ISL_1438675	Robert Koch Institute	MVZ Labor Dr. Limbach & Kollegen GbR	?
EPI_ISL_1438678	Robert Koch Institute	MVZ Labor Dr. Limbach & Kollegen GbR	?
EPI_ISL_1438681	Robert Koch Institute	MVZ Labor Dr. Limbach & Kollegen GbR	?
EPI_ISL_1438682	Robert Koch Institute	MVZ Labor Dr. Limbach & Kollegen GbR	?
EPI_ISL_1438683	Robert Koch Institute	MVZ Labor Dr. Limbach & Kollegen GbR	?
EPI_ISL_1438684	Robert Koch Institute	MVZ Labor Dr. Limbach & Kollegen GbR	?
EPI_ISL_1438685	Robert Koch Institute	MVZ Labor Dr. Limbach & Kollegen GbR	?
EPI_ISL_1438686	Robert Koch Institute	Bioscientia Labor Wermsdorf	?
EPI_ISL_1438688	Robert Koch Institute	Sonic - MVZ Medizinisches Labor Bremen GmbH	?
EPI_ISL_1438689	Robert Koch Institute	Sonic - Labor Dr. von Froreich GmbH	?
EPI_ISL_1438690	Robert Koch Institute	Sonic - Labor Dr. von Froreich GmbH	?
EPI_ISL_1438691	Robert Koch Institute	Labor Dr. Schumacher MVZ	?
EPI_ISL_1438692	Robert Koch Institute	Sonic - MVZ Medizinisches Labor Oldenburg	?
EPI_ISL_1438693	Robert Koch Institute	Bioscientia Labor Wermsdorf	?
EPI_ISL_1438694	Robert Koch Institute	Sonic - MVZ Medizinisches Labor Bremen GmbH	?
EPI_ISL_1438696	Robert Koch Institute	Bioscientia Labor Wermsdorf	?
EPI_ISL_1438697	Robert Koch Institute	Bioscientia Labor Wermsdorf	?
EPI_ISL_1438698	Robert Koch Institute	Bioscientia Labor Wermsdorf	?
EPI_ISL_1438699	Robert Koch Institute	Bioscientia Labor Wermsdorf	?
EPI_ISL_1438700	Robert Koch Institute	Labor Dr. Schumacher MVZ	?
EPI_ISL_1438701	Robert Koch Institute	Sonic - Bioscientia - MVZ Labor Saar GmbH	?
EPI_ISL_1438706	Robert Koch Institute	Sonic - MVZ Medizinisches Labor Bremen GmbH	?
EPI_ISL_1438707	Robert Koch Institute	Sonic - Labor Dr. von Froreich GmbH	?
EPI_ISL_1438708	Robert Koch Institute	Sonic - Labor Dr. von Froreich GmbH	?
EPI_ISL_1438709	Robert Koch Institute	LabKom - Labor an der Salzbrücke MVZ GmbH	?
EPI_ISL_1438710	Robert Koch Institute	Bioscientia Labor Wermsdorf	?
EPI_ISL_1438711	Robert Koch Institute	Bioscientia Labor Wermsdorf	?
EPI_ISL_1438712	Robert Koch Institute	ALB FILS KLINIKEN GmbH - Institut für Laboratoriumsmedizin Klinik am Eichert Göppingen	?
EPI_ISL_1438713	Robert Koch Institute	Sonic - MVZ Medizinisches Labor Oldenburg	?
EPI_ISL_1438714	Robert Koch Institute	Sonic - MVZ Medizinisches Labor Bremen GmbH	?
EPI_ISL_1438715	Robert Koch Institute	LabKom - Labor an der Salzbrücke MVZ GmbH	?
EPI_ISL_1438716	Robert Koch Institute	Labor Dr. Schumacher MVZ	?
EPI_ISL_1438717	Robert Koch Institute	Bioscientia Labor Wermsdorf	?
EPI_ISL_1438719	Robert Koch Institute	Sonic - MVZ Medizinisches Labor Bremen GmbH	?
EPI_ISL_1438720	Robert Koch Institute	LabKom - Labor an der Salzbrücke MVZ GmbH	?
EPI_ISL_1438721	Robert Koch Institute	Bioscientia Labor Wermsdorf	?
EPI_ISL_1438723	Robert Koch Institute	Bioscientia Labor Wermsdorf	?
EPI_ISL_1438724	Robert Koch Institute	Bioscientia Labor Wermsdorf	?
EPI_ISL_1438725	Robert Koch Institute	Sonic - Labor Dr. von Froreich GmbH	?
EPI_ISL_1438726	Robert Koch Institute	ALB FILS KLINIKEN GmbH - Institut für Laboratoriumsmedizin Klinik am Eichert Göppingen	?
EPI_ISL_1438727	Robert Koch Institute	Sonic - MVZ Medizinisches Labor Bremen GmbH	?
EPI_ISL_1438728	Robert Koch Institute	Sonic - Labor Dr. von Froreich GmbH	?
EPI_ISL_1438729	Robert Koch Institute	Bioscientia Labor Wermsdorf	?
EPI_ISL_1438730	Robert Koch Institute	Bioscientia Labor Wermsdorf	?
EPI_ISL_1438733	Robert Koch Institute	LabKom - Labor an der Salzbrücke MVZ GmbH	?
EPI_ISL_1438734	Robert Koch Institute	LabKom - Labor an der Salzbrücke MVZ GmbH	?
EPI_ISL_1438735	Robert Koch Institute	LabKom - Labor an der Salzbrücke MVZ GmbH	?
EPI_ISL_1438736	Robert Koch Institute	Sonic - MVZ Medizinisches Labor Bremen GmbH	?
EPI_ISL_1438737	Robert Koch Institute	Sonic - MVZ Medizinisches Labor Bremen GmbH	?
EPI_ISL_1438738	Robert Koch Institute	Sonic - Bioscientia - MVZ Labor Saar GmbH	?
EPI_ISL_1438740	Robert Koch Institute	Bioscientia Labor Wermsdorf	?
EPI_ISL_1438741	Robert Koch Institute	Bioscientia Labor Wermsdorf	?
EPI_ISL_1438743	Robert Koch Institute	Bioscientia Labor Wermsdorf	?
EPI_ISL_1438744	Robert Koch Institute	Bioscientia Labor Wermsdorf	?
EPI_ISL_1438746	Robert Koch Institute	Bioscientia Labor Wermsdorf	?
EPI_ISL_1438747	Robert Koch Institute	Bioscientia Labor Wermsdorf	?
EPI_ISL_1438748	Robert Koch Institute	LabKom - Labor an der Salzbrücke MVZ GmbH	?
EPI_ISL_1438749	Robert Koch Institute	Bioscientia Labor Wermsdorf	?
EPI_ISL_1438753	Robert Koch Institute	Bioscientia Labor Wermsdorf	?
EPI_ISL_1438754	Robert Koch Institute	Bioscientia Labor Wermsdorf	?
EPI_ISL_1438756	Robert Koch Institute	Bioscientia Labor Wermsdorf	?
EPI_ISL_1438757	Robert Koch Institute	Bioscientia Labor Wermsdorf	?
EPI_ISL_1438759	Robert Koch Institute	Labor Dr. Schumacher MVZ	?
EPI_ISL_1438760	Robert Koch Institute	Sonic - MVZ Medizinisches Labor Bremen GmbH	?
EPI_ISL_1438762	Robert Koch Institute	Labor Dr. Schumacher MVZ	?
EPI_ISL_1438765	Robert Koch Institute	Bioscientia Labor Wermsdorf	?
EPI_ISL_1438766	Robert Koch Institute	Sonic - Labor Dr. von Froreich GmbH	?
EPI_ISL_1438768	Robert Koch Institute	Bioscientia Labor Wermsdorf	?
EPI_ISL_1438770	Robert Koch Institute	Bioscientia Labor Wermsdorf	?
EPI_ISL_1438771	Robert Koch Institute	Sonic - Bioscientia - MVZ Labor Saar GmbH	?
EPI_ISL_1438772	Robert Koch Institute	Sonic - Bioscientia - MVZ Labor Saar GmbH	?
EPI_ISL_1438774	Robert Koch Institute	Bioscientia Labor Wermsdorf	?
EPI_ISL_1438778	Robert Koch Institute	ALB FILS KLINIKEN GmbH - Institut für Laboratoriumsmedizin Klinik am Eichert Göppingen	?
EPI_ISL_1438781	Robert Koch Institute	Bioscientia Labor Wermsdorf	?
EPI_ISL_1438783	Robert Koch Institute	Sonic - MVZ Medizinisches Labor Bremen GmbH	?
EPI_ISL_1438784	Robert Koch Institute	Sonic - Labor Dr. von Froreich GmbH	?
EPI_ISL_1438785	Robert Koch Institute	Sonic - Labor Dr. von Froreich GmbH	?
EPI_ISL_1438787	Robert Koch Institute	Sonic - MVZ Medizinisches Labor Bremen GmbH	?
EPI_ISL_1438788	Robert Koch Institute	Bioscientia Labor Wermsdorf	?
EPI_ISL_1438790	Robert Koch Institute	Bioscientia Labor Wermsdorf	?
EPI_ISL_1438793	Robert Koch Institute	Bioscientia Labor Wermsdorf	?
EPI_ISL_1438794	Robert Koch Institute	Bioscientia Labor Wermsdorf	?
EPI_ISL_1438795	Robert Koch Institute	Sonic - Labor Dr. von Froreich GmbH	?
EPI_ISL_1438796	Robert Koch Institute	Bioscientia Labor Wermsdorf	?
EPI_ISL_1438797	Robert Koch Institute	ALB FILS KLINIKEN GmbH - Institut für Laboratoriumsmedizin Klinik am Eichert Göppingen	?
EPI_ISL_1438798	Robert Koch Institute	ALB FILS KLINIKEN GmbH - Institut für Laboratoriumsmedizin Klinik am Eichert Göppingen	?
EPI_ISL_1438799	Robert Koch Institute	ALB FILS KLINIKEN GmbH - Institut für Laboratoriumsmedizin Klinik am Eichert Göppingen	?
EPI_ISL_1438800	Robert Koch Institute	Bioscientia Labor Wermsdorf	?
EPI_ISL_1438802	Robert Koch Institute	Bioscientia Labor Wermsdorf	?
EPI_ISL_1438803	Robert Koch Institute	Bioscientia Labor Wermsdorf	?
EPI_ISL_1438804	Robert Koch Institute	Bioscientia Labor Wermsdorf	?
EPI_ISL_1438805	Robert Koch Institute	Sonic - Labor Dr. von Froreich GmbH	?
EPI_ISL_1438806	Robert Koch Institute	LabKom - Labor an der Salzbrücke MVZ GmbH	?
EPI_ISL_1438808	Robert Koch Institute	Sonic - MVZ Medizinisches Labor Bremen GmbH	?
EPI_ISL_1438809	Robert Koch Institute	Sonic - MVZ Medizinisches Labor Bremen GmbH	?
EPI_ISL_1438812	Robert Koch Institute	Sonic - MVZ Medizinisches Labor Bremen GmbH	?
EPI_ISL_1438813	Robert Koch Institute	Sonic - MVZ Medizinisches Labor Bremen GmbH	?
EPI_ISL_1438814	Robert Koch Institute	Sonic - MVZ Medizinisches Labor Bremen GmbH	?
EPI_ISL_1438815	Robert Koch Institute	ALB FILS KLINIKEN GmbH - Institut für Laboratoriumsmedizin Klinik am Eichert Göppingen	?
EPI_ISL_1438816	Robert Koch Institute	Bioscientia Labor Wermsdorf	?
EPI_ISL_1438817	Robert Koch Institute	Sonic - MVZ Medizinisches Labor Bremen GmbH	?
EPI_ISL_1438818	Robert Koch Institute	Bioscientia Labor Wermsdorf	?
EPI_ISL_1438819	Robert Koch Institute	Sonic - Labor Dr. von Froreich GmbH	?
EPI_ISL_1438822	Robert Koch Institute	Bioscientia Labor Wermsdorf	?
EPI_ISL_1438823	Robert Koch Institute	Sonic - Labor Dr. von Froreich GmbH	?
EPI_ISL_1438824	Robert Koch Institute	Sonic - Labor Dr. von Froreich GmbH	?
EPI_ISL_1438825	Robert Koch Institute	LabKom - Labor an der Salzbrücke MVZ GmbH	?
EPI_ISL_1438826	Robert Koch Institute	Sonic - Labor Dr. von Froreich GmbH	?
EPI_ISL_1438828	Robert Koch Institute	Bioscientia Labor Wermsdorf	?
EPI_ISL_1438829	Robert Koch Institute	Sonic - MVZ Medizinisches Labor Bremen GmbH	?
EPI_ISL_1438831	Robert Koch Institute	Sonic - Labor Dr. von Froreich GmbH	?
EPI_ISL_1438833	Robert Koch Institute	LabKom - Labor an der Salzbrücke MVZ GmbH	?
EPI_ISL_1438834	Robert Koch Institute	Sonic - Labor Dr. von Froreich GmbH	?
EPI_ISL_1438835	Robert Koch Institute	Sonic - MVZ Medizinisches Labor Bremen GmbH	?
EPI_ISL_1438836	Robert Koch Institute	Sonic - MVZ Medizinisches Labor Bremen GmbH	?
EPI_ISL_1438837	Robert Koch Institute	Bioscientia Labor Wermsdorf	?
EPI_ISL_1438838	Robert Koch Institute	Sonic - MVZ Medizinisches Labor Bremen GmbH	?
EPI_ISL_1438839	Robert Koch Institute	Bioscientia Labor Wermsdorf	?
EPI_ISL_1438840	Robert Koch Institute	Bioscientia Labor Wermsdorf	?
EPI_ISL_1438841	Robert Koch Institute	LabKom - Labor an der Salzbrücke MVZ GmbH	?
EPI_ISL_1438842	Robert Koch Institute	Sonic - MVZ Medizinisches Labor Bremen GmbH	?
EPI_ISL_1438844	Robert Koch Institute	Bioscientia Labor Wermsdorf	?
EPI_ISL_1438847	Robert Koch Institute	Sonic - MVZ Medizinisches Labor Bremen GmbH	?
EPI_ISL_1438848	Robert Koch Institute	Bioscientia Labor Wermsdorf	?
EPI_ISL_1438850	Robert Koch Institute	Bioscientia Labor Wermsdorf	?
EPI_ISL_1438851	Robert Koch Institute	Sonic - Labor Dr. von Froreich GmbH	?
EPI_ISL_1438853	Robert Koch Institute	Bioscientia Labor Wermsdorf	?
EPI_ISL_1438854	Robert Koch Institute	Labor Dr. Schumacher MVZ	?
EPI_ISL_1438855	Robert Koch Institute	Sonic - MVZ Medizinisches Labor Bremen GmbH	?
EPI_ISL_1438856	Robert Koch Institute	LabKom - Labor an der Salzbrücke MVZ GmbH	?
EPI_ISL_1438857	Robert Koch Institute	Bioscientia Labor Wermsdorf	?
EPI_ISL_1438858	Robert Koch Institute	Bioscientia Labor Wermsdorf	?
EPI_ISL_1438859	Robert Koch Institute	Labor Dr. Schumacher MVZ	?
EPI_ISL_1438861	Robert Koch Institute	Sonic - Bioscientia - MVZ Labor Saar GmbH	?
EPI_ISL_1438862	Robert Koch Institute	Sonic - Labor Dr. von Froreich GmbH	?
EPI_ISL_1438865	Robert Koch Institute	ALB FILS KLINIKEN GmbH - Institut für Laboratoriumsmedizin Klinik am Eichert Göppingen	?
EPI_ISL_1438867	Robert Koch Institute	Labor Dr. Schumacher MVZ	?
EPI_ISL_1438869	Robert Koch Institute	LabKom - Labor an der Salzbrücke MVZ GmbH	?
EPI_ISL_1438870	Robert Koch Institute	Sonic - Bioscientia - MVZ Labor Saar GmbH	?
EPI_ISL_1438871	Robert Koch Institute	Sonic - MVZ Medizinisches Labor Bremen GmbH	?
EPI_ISL_1438872	Robert Koch Institute	Sonic - Labor Dr. von Froreich GmbH	?
EPI_ISL_1438873	Robert Koch Institute	Bioscientia Labor Wermsdorf	?
EPI_ISL_1438874	Robert Koch Institute	Sonic - MVZ Medizinisches Labor Bremen GmbH	?
EPI_ISL_1438875	Robert Koch Institute	Bioscientia Labor Wermsdorf	?
EPI_ISL_1438876	Robert Koch Institute	Bioscientia Labor Wermsdorf	?
EPI_ISL_1438877	Robert Koch Institute	Bioscientia Labor Wermsdorf	?
EPI_ISL_1438878	Robert Koch Institute	LabKom - Labor an der Salzbrücke MVZ GmbH	?
EPI_ISL_1438879	Robert Koch Institute	Sonic - MVZ Medizinisches Labor Bremen GmbH	?
EPI_ISL_1438881	Robert Koch Institute	Bioscientia Labor Wermsdorf	?
EPI_ISL_1438883	Robert Koch Institute	Bioscientia Labor Wermsdorf	?
EPI_ISL_1438884	Robert Koch Institute	Sonic - Labor Dr. von Froreich GmbH	?
EPI_ISL_1438885	Robert Koch Institute	Bioscientia Labor Wermsdorf	?
EPI_ISL_1438886	Robert Koch Institute	Bioscientia Labor Wermsdorf	?
EPI_ISL_1438887	Robert Koch Institute	Sonic - Bioscientia - MVZ Labor Saar GmbH	?
EPI_ISL_1438888	Robert Koch Institute	Bioscientia Labor Wermsdorf	?
EPI_ISL_1438889	Robert Koch Institute	Sonic - MVZ Medizinisches Labor Bremen GmbH	?
EPI_ISL_1438890	Robert Koch Institute	Bioscientia Labor Wermsdorf	?
EPI_ISL_1438894	Robert Koch Institute	Sonic - MVZ Medizinisches Labor Bremen GmbH	?
EPI_ISL_1438895	Robert Koch Institute	Bioscientia Labor Wermsdorf	?
EPI_ISL_1438897	Robert Koch Institute	Sonic - MVZ Medizinisches Labor Bremen GmbH	?
EPI_ISL_1438899	Robert Koch Institute	Bioscientia Labor Wermsdorf	?
EPI_ISL_1438900	Robert Koch Institute	Sonic - Bioscientia - MVZ Labor Saar GmbH	?
EPI_ISL_1438901	Robert Koch Institute	Sonic - Labor Dr. von Froreich GmbH	?
EPI_ISL_1438902	Robert Koch Institute	Bioscientia Labor Wermsdorf	?
EPI_ISL_1438904	Robert Koch Institute	Sonic - Bioscientia - MVZ Labor Saar GmbH	?
EPI_ISL_1438905	Robert Koch Institute	Labor Dr. Schumacher MVZ	?
EPI_ISL_1438907	Robert Koch Institute	Sonic - Labor Dr. von Froreich GmbH	?
EPI_ISL_1438908	Robert Koch Institute	Sonic - Labor Dr. von Froreich GmbH	?
EPI_ISL_1438910	Robert Koch Institute	Sonic - MVZ Medizinisches Labor Bremen GmbH	?
EPI_ISL_1438912	Robert Koch Institute	Sonic - Labor Dr. von Froreich GmbH	?
EPI_ISL_1438913	Robert Koch Institute	Bioscientia Labor Wermsdorf	?
EPI_ISL_1438914	Robert Koch Institute	Sonic - MVZ Medizinisches Labor Bremen GmbH	?
EPI_ISL_1438916	Robert Koch Institute	Bioscientia Labor Wermsdorf	?
EPI_ISL_1438918	Robert Koch Institute	Sonic - MVZ Medizinisches Labor Bremen GmbH	?
EPI_ISL_1438919	Robert Koch Institute	Sonic - MVZ Medizinisches Labor Bremen GmbH	?
EPI_ISL_1438921	Robert Koch Institute	Bioscientia Labor Wermsdorf	?
EPI_ISL_1438922	Robert Koch Institute	Bioscientia Labor Wermsdorf	?
EPI_ISL_1438923	Robert Koch Institute	Bioscientia Labor Wermsdorf	?
EPI_ISL_1438924	Robert Koch Institute	Sonic - MVZ Medizinisches Labor Bremen GmbH	?
EPI_ISL_1438925	Robert Koch Institute	Labor Dr. Schumacher MVZ	?
EPI_ISL_1438926	Robert Koch Institute	Sonic - Labor Dr. von Froreich GmbH	?
EPI_ISL_1438928	Robert Koch Institute	Sonic - Labor Dr. von Froreich GmbH	?
EPI_ISL_1438929	Robert Koch Institute	ALB FILS KLINIKEN GmbH - Institut für Laboratoriumsmedizin Klinik am Eichert Göppingen	?
EPI_ISL_1438930	Robert Koch Institute	Bioscientia Labor Wermsdorf	?
EPI_ISL_1438933	Robert Koch Institute	Bioscientia Labor Wermsdorf	?
EPI_ISL_1438934	Robert Koch Institute	Sonic - Labor Dr. von Froreich GmbH	?
EPI_ISL_1438936	Robert Koch Institute	Bioscientia Labor Wermsdorf	?
EPI_ISL_1438938	Robert Koch Institute	Labor Dr. Schumacher MVZ	?
EPI_ISL_1438939	Robert Koch Institute	LabKom - Labor an der Salzbrücke MVZ GmbH	?
EPI_ISL_1438941	Robert Koch Institute	LabKom - Labor an der Salzbrücke MVZ GmbH	?
EPI_ISL_1438942	Robert Koch Institute	Bioscientia Labor Wermsdorf	?
EPI_ISL_1438944	Robert Koch Institute	Bioscientia Labor Wermsdorf	?
EPI_ISL_1438945	Robert Koch Institute	Bioscientia Labor Wermsdorf	?
EPI_ISL_1438946	Robert Koch Institute	LabKom - Labor an der Salzbrücke MVZ GmbH	?
EPI_ISL_1438947	Robert Koch Institute	Labor Dr. Schumacher MVZ	?
EPI_ISL_1438948	Robert Koch Institute	Bioscientia Labor Wermsdorf	?
EPI_ISL_1438949	Robert Koch Institute	Bioscientia Labor Wermsdorf	?
EPI_ISL_1438951	Robert Koch Institute	Bioscientia Labor Wermsdorf	?
EPI_ISL_1438955	Robert Koch Institute	Labor Dr. Schumacher MVZ	?
EPI_ISL_1438956	Robert Koch Institute	Bioscientia Labor Wermsdorf	?
EPI_ISL_1438957	Robert Koch Institute	Bioscientia Labor Wermsdorf	?
EPI_ISL_1438958	Robert Koch Institute	ALB FILS KLINIKEN GmbH - Institut für Laboratoriumsmedizin Klinik am Eichert Göppingen	?
EPI_ISL_1438959	Robert Koch Institute	Sonic - Labor Dr. von Froreich GmbH	?
EPI_ISL_1438960	Robert Koch Institute	Bioscientia Labor Wermsdorf	?
EPI_ISL_1438962	Robert Koch Institute	Bioscientia Labor Wermsdorf	?
EPI_ISL_1438964	Robert Koch Institute	Bioscientia Labor Wermsdorf	?
EPI_ISL_1438965	Robert Koch Institute	Bioscientia Labor Wermsdorf	?
EPI_ISL_1438966	Robert Koch Institute	Bioscientia Labor Wermsdorf	?
EPI_ISL_1438967	Robert Koch Institute	Bioscientia Labor Wermsdorf	?
EPI_ISL_1438968	Robert Koch Institute	Bioscientia Labor Wermsdorf	?
EPI_ISL_1438970	Robert Koch Institute	Bioscientia Labor Wermsdorf	?
EPI_ISL_1438971	Robert Koch Institute	LabKom - Labor an der Salzbrücke MVZ GmbH	?
EPI_ISL_1438972	Robert Koch Institute	Sonic - MVZ Medizinisches Labor Bremen GmbH	?
EPI_ISL_1438973	Robert Koch Institute	Sonic - MVZ Medizinisches Labor Bremen GmbH	?
EPI_ISL_1438975	Robert Koch Institute	Bioscientia Labor Wermsdorf	?
EPI_ISL_1438976	Robert Koch Institute	Sonic - Labor Dr. von Froreich GmbH	?
EPI_ISL_1438977	Robert Koch Institute	Bioscientia Labor Wermsdorf	?
EPI_ISL_1438978	Robert Koch Institute	Bioscientia Labor Wermsdorf	?
EPI_ISL_1438979	Robert Koch Institute	Bioscientia Labor Wermsdorf	?
EPI_ISL_1438981	Robert Koch Institute	Bioscientia Labor Wermsdorf	?
EPI_ISL_1438983	Robert Koch Institute	ALB FILS KLINIKEN GmbH - Institut für Laboratoriumsmedizin Klinik am Eichert Göppingen	?
EPI_ISL_1438985	Robert Koch Institute	ALB FILS KLINIKEN GmbH - Institut für Laboratoriumsmedizin Klinik am Eichert Göppingen	?
EPI_ISL_1438986	Robert Koch Institute	Sonic - Bioscientia - MVZ Labor Saar GmbH	?
EPI_ISL_1438987	Robert Koch Institute	Bioscientia Labor Wermsdorf	?
EPI_ISL_1438988	Robert Koch Institute	Bioscientia Labor Wermsdorf	?
EPI_ISL_1438990	Robert Koch Institute	Bioscientia Labor Wermsdorf	?
EPI_ISL_1438991	Robert Koch Institute	Sonic - MVZ Medizinisches Labor Bremen GmbH	?
EPI_ISL_1438993	Robert Koch Institute	Bioscientia Labor Wermsdorf	?
EPI_ISL_1438996	Robert Koch Institute	Bioscientia Labor Wermsdorf	?
EPI_ISL_1438997	Robert Koch Institute	Sonic - MVZ Medizinisches Labor Bremen GmbH	?
EPI_ISL_1438998	Robert Koch Institute	Sonic - MVZ Medizinisches Labor Bremen GmbH	?
EPI_ISL_1438999	Robert Koch Institute	Bioscientia Labor Wermsdorf	?
EPI_ISL_1439000	Robert Koch Institute	Bioscientia Labor Wermsdorf	?
EPI_ISL_1439001	Robert Koch Institute	Sonic - Labor Dr. von Froreich GmbH	?
EPI_ISL_1439003	Robert Koch Institute	Sonic - Labor Dr. von Froreich GmbH	?
EPI_ISL_1439004	Robert Koch Institute	Labor Dr. Schumacher MVZ	?
EPI_ISL_1439005	Robert Koch Institute	Sonic - Labor Dr. von Froreich GmbH	?
EPI_ISL_1439006	Robert Koch Institute	Bioscientia Labor Wermsdorf	?
EPI_ISL_1439008	Robert Koch Institute	Sonic - Labor Dr. von Froreich GmbH	?
EPI_ISL_1439009	Robert Koch Institute	LabKom - Labor an der Salzbrücke MVZ GmbH	?
EPI_ISL_1439012	Robert Koch Institute	LabKom - Labor an der Salzbrücke MVZ GmbH	?
EPI_ISL_1439013	Robert Koch Institute	Bioscientia Labor Wermsdorf	?
EPI_ISL_1439014	Robert Koch Institute	Labor Dr. Schumacher MVZ	?
EPI_ISL_1439016	Robert Koch Institute	Sonic - MVZ Medizinisches Labor Bremen GmbH	?
EPI_ISL_1439018	Robert Koch Institute	ALB FILS KLINIKEN GmbH - Institut für Laboratoriumsmedizin Klinik am Eichert Göppingen	?
EPI_ISL_1439019	Robert Koch Institute	Sonic - Bioscientia - MVZ Labor Saar GmbH	?
EPI_ISL_1439020	Robert Koch Institute	Sonic - MVZ Medizinisches Labor Bremen GmbH	?
EPI_ISL_1439021	Robert Koch Institute	Sonic - MVZ Medizinisches Labor Bremen GmbH	?
EPI_ISL_1439022	Robert Koch Institute	LabKom - Labor an der Salzbrücke MVZ GmbH	?
EPI_ISL_1439024	Robert Koch Institute	Sonic - Labor Dr. von Froreich GmbH	?
EPI_ISL_1439025	Robert Koch Institute	Sonic - Bioscientia - MVZ Labor Saar GmbH	?
EPI_ISL_1439026	Robert Koch Institute	Bioscientia Labor Wermsdorf	?
EPI_ISL_1439027	Robert Koch Institute	Sonic - MVZ Medizinisches Labor Oldenburg	?
EPI_ISL_1439028	Robert Koch Institute	Sonic - MVZ Medizinisches Labor Bremen GmbH	?
EPI_ISL_1439029	Robert Koch Institute	Sonic - MVZ Medizinisches Labor Oldenburg	?
EPI_ISL_1439030	Robert Koch Institute	Sonic - Labor Dr. von Froreich GmbH	?
EPI_ISL_1439032	Robert Koch Institute	LabKom - Labor Mainz MVZ GmbH	?
EPI_ISL_1439033	Robert Koch Institute	LabKom - MVZ Labor Bochum MLB GmbH	?
EPI_ISL_1439034	Robert Koch Institute	LabKom - Labor Mainz MVZ GmbH	?
EPI_ISL_1439035	Robert Koch Institute	Bioscientia Labor Wermsdorf	?
EPI_ISL_1439036	Robert Koch Institute	Bioscientia Labor Wermsdorf	?
EPI_ISL_1439037	Robert Koch Institute	Bioscientia Labor Wermsdorf	?
EPI_ISL_1439038	Robert Koch Institute	LabKom - Labor Augsburg MVZ GmbH	?
EPI_ISL_1439039	Robert Koch Institute	Bioscientia Labor Wermsdorf	?
EPI_ISL_1439040	Robert Koch Institute	LabKom - Labor Mainz MVZ GmbH	?
EPI_ISL_1439041	Robert Koch Institute	LabKom - Labor an der Salzbrücke MVZ GmbH	?
EPI_ISL_1439042	Robert Koch Institute	LabKom - MVZ Labor Bochum MLB GmbH	?
EPI_ISL_1439043	Robert Koch Institute	Sonic - Labor Staber Bayreuth	?
EPI_ISL_1439046	Robert Koch Institute	Sonic - Labor Staber Nürnberg	?
EPI_ISL_1439047	Robert Koch Institute	Bioscientia Labor Wermsdorf	?
EPI_ISL_1439048	Robert Koch Institute	Sonic - Labor Staber Dresden (Klipphausen)	?
EPI_ISL_1439049	Robert Koch Institute	LabKom - Labor an der Salzbrücke MVZ GmbH	?
EPI_ISL_1439050	Robert Koch Institute	LabKom - MVZ Labor Bochum MLB GmbH	?
EPI_ISL_1439052	Robert Koch Institute	LabKom - MVZ Labor Bochum MLB GmbH	?
EPI_ISL_1439055	Robert Koch Institute	LabKom - Labor Mainz MVZ GmbH	?
EPI_ISL_1439056	Robert Koch Institute	LabKom - MVZ Labor Bochum MLB GmbH	?
EPI_ISL_1439059	Robert Koch Institute	Sonic - Labor Staber Nürnberg	?
EPI_ISL_1439060	Robert Koch Institute	LabKom - MVZ Labor Bochum MLB GmbH	?
EPI_ISL_1439062	Robert Koch Institute	LabKom - Labor Mainz MVZ GmbH	?
EPI_ISL_1439063	Robert Koch Institute	LabKom - Labor Mainz MVZ GmbH	?
EPI_ISL_1439064	Robert Koch Institute	LabKom - Labor Mainz MVZ GmbH	?
EPI_ISL_1439065	Robert Koch Institute	Sonic - Dr. Staber & Kollegen GmbH München	?
EPI_ISL_1439066	Robert Koch Institute	LabKom - MVZ Labor Bochum MLB GmbH	?
EPI_ISL_1439067	Robert Koch Institute	Bioscientia Labor Wermsdorf	?
EPI_ISL_1439068	Robert Koch Institute	LabKom - Labor an der Salzbrücke MVZ GmbH	?
EPI_ISL_1439071	Robert Koch Institute	LabKom - Labor Mainz MVZ GmbH	?
EPI_ISL_1439072	Robert Koch Institute	LabKom - MVZ Labor Bochum MLB GmbH	?
EPI_ISL_1439074	Robert Koch Institute	LabKom - MVZ Labor Bochum MLB GmbH	?
EPI_ISL_1439075	Robert Koch Institute	LabKom - MVZ Labor Bochum MLB GmbH	?
EPI_ISL_1439076	Robert Koch Institute	Bioscientia Labor Wermsdorf	?
EPI_ISL_1439077	Robert Koch Institute	Sonic - Labor Staber Bayreuth	?
EPI_ISL_1439078	Robert Koch Institute	Sonic - Labor Staber Dresden (Klipphausen)	?
EPI_ISL_1439079	Robert Koch Institute	LabKom - MVZ Labor Bochum MLB GmbH	?
EPI_ISL_1439081	Robert Koch Institute	Bioscientia Labor Wermsdorf	?
EPI_ISL_1439083	Robert Koch Institute	LabKom - Labor Mainz MVZ GmbH	?
EPI_ISL_1439085	Robert Koch Institute	LabKom - MVZ Labor Bochum MLB GmbH	?
EPI_ISL_1439086	Robert Koch Institute	Bioscientia Labor Wermsdorf	?
EPI_ISL_1439087	Robert Koch Institute	LabKom - MVZ Labor Bochum MLB GmbH	?
EPI_ISL_1439089	Robert Koch Institute	Bioscientia Labor Wermsdorf	?
EPI_ISL_1439090	Robert Koch Institute	Bioscientia Labor Wermsdorf	?
EPI_ISL_1439093	Robert Koch Institute	LabKom - MVZ Labor Bochum MLB GmbH	?
EPI_ISL_1439094	Robert Koch Institute	Bioscientia Labor Wermsdorf	?
EPI_ISL_1439095	Robert Koch Institute	Sonic - Labor Staber Nürnberg	?
EPI_ISL_1439096	Robert Koch Institute	LabKom - Labor an der Salzbrücke MVZ GmbH	?
EPI_ISL_1439097	Robert Koch Institute	LabKom - Labor an der Salzbrücke MVZ GmbH	?
EPI_ISL_1439098	Robert Koch Institute	Sonic - Dr. Staber & Kollegen GmbH München	?
EPI_ISL_1439100	Robert Koch Institute	LabKom - Labor Mainz MVZ GmbH	?
EPI_ISL_1439101	Robert Koch Institute	Sonic - Labor Staber Dresden (Klipphausen)	?
EPI_ISL_1439102	Robert Koch Institute	LabKom - Labor an der Salzbrücke MVZ GmbH	?
EPI_ISL_1439103	Robert Koch Institute	LabKom - Labor an der Salzbrücke MVZ GmbH	?
EPI_ISL_1439107	Robert Koch Institute	LabKom - MVZ Labor Bochum MLB GmbH	?
EPI_ISL_1439110	Robert Koch Institute	LabKom - Labor an der Salzbrücke MVZ GmbH	?
EPI_ISL_1439112	Robert Koch Institute	LabKom - MVZ Labor Bochum MLB GmbH	?
EPI_ISL_1439113	Robert Koch Institute	LabKom - Labor Mainz MVZ GmbH	?
EPI_ISL_1439114	Robert Koch Institute	Sonic - Dr. Staber & Kollegen GmbH München	?
EPI_ISL_1439115	Robert Koch Institute	Bioscientia Labor Wermsdorf	?
EPI_ISL_1439117	Robert Koch Institute	Bioscientia Labor Wermsdorf	?
EPI_ISL_1439119	Robert Koch Institute	LabKom - Labor Augsburg MVZ GmbH	?
EPI_ISL_1439120	Robert Koch Institute	LabKom - Labor an der Salzbrücke MVZ GmbH	?
EPI_ISL_1439121	Robert Koch Institute	LabKom - Labor Mainz MVZ GmbH	?
EPI_ISL_1439123	Robert Koch Institute	Bioscientia Labor Wermsdorf	?
EPI_ISL_1439124	Robert Koch Institute	Sonic - Labor Staber Dresden (Klipphausen)	?
EPI_ISL_1439125	Robert Koch Institute	Sonic - Labor Staber Heilbronn	?
EPI_ISL_1439126	Robert Koch Institute	LabKom - MVZ Labor Bochum MLB GmbH	?
EPI_ISL_1439127	Robert Koch Institute	Sonic - Bioscientia - MVZ Labor Saar GmbH	?
EPI_ISL_1439128	Robert Koch Institute	Robert-Bosch-Krankenhaus	?
EPI_ISL_1439129	Robert Koch Institute	LabKom - MVZ Labor Bochum MLB GmbH	?
EPI_ISL_1439130	Robert Koch Institute	LabKom - Labor an der Salzbrücke MVZ GmbH	?
EPI_ISL_1439131	Robert Koch Institute	LabKom - MVZ Labor Bochum MLB GmbH	?
EPI_ISL_1439132	Robert Koch Institute	Bioscientia Labor Wermsdorf	?
EPI_ISL_1439135	Robert Koch Institute	Sonic - Bioscientia - MVZ Labor Saar GmbH	?
EPI_ISL_1439136	Robert Koch Institute	Sonic - Labor Staber Dresden (Klipphausen)	?
EPI_ISL_1439137	Robert Koch Institute	LabKom - Labor Mainz MVZ GmbH	?
EPI_ISL_1439138	Robert Koch Institute	LabKom - Labor Mainz MVZ GmbH	?
EPI_ISL_1439139	Robert Koch Institute	Bioscientia Labor Wermsdorf	?
EPI_ISL_1439140	Robert Koch Institute	Bioscientia Labor Wermsdorf	?
EPI_ISL_1439141	Robert Koch Institute	Sonic - Bioscientia - MVZ Labor Saar GmbH	?
EPI_ISL_1439142	Robert Koch Institute	LabKom - Labor Augsburg MVZ GmbH	?
EPI_ISL_1439143	Robert Koch Institute	Bioscientia Labor Wermsdorf	?
EPI_ISL_1439144	Robert Koch Institute	LabKom - MVZ Labor Bochum MLB GmbH	?
EPI_ISL_1439146	Robert Koch Institute	LabKom - MVZ Labor Bochum MLB GmbH	?
EPI_ISL_1439147	Robert Koch Institute	Sonic - Labor Staber Dresden (Klipphausen)	?
EPI_ISL_1439148	Robert Koch Institute	LabKom - Labor an der Salzbrücke MVZ GmbH	?
EPI_ISL_1439150	Robert Koch Institute	Bioscientia Labor Wermsdorf	?
EPI_ISL_1439151	Robert Koch Institute	Bioscientia Labor Wermsdorf	?
EPI_ISL_1439153	Robert Koch Institute	Bioscientia Labor Wermsdorf	?
EPI_ISL_1439154	Robert Koch Institute	LabKom - Labor an der Salzbrücke MVZ GmbH	?
EPI_ISL_1439155	Robert Koch Institute	LabKom - Labor an der Salzbrücke MVZ GmbH	?
EPI_ISL_1439157	Robert Koch Institute	LabKom - Labor Mainz MVZ GmbH	?
EPI_ISL_1439158	Robert Koch Institute	Bioscientia MVZ Labor Karlsruhe GmbH	?
EPI_ISL_1439160	Robert Koch Institute	LabKom - MVZ Labor Bochum MLB GmbH	?
EPI_ISL_1439162	Robert Koch Institute	LabKom - Labor an der Salzbrücke MVZ GmbH	?
EPI_ISL_1439163	Robert Koch Institute	LabKom - MVZ Labor Bochum MLB GmbH	?
EPI_ISL_1439165	Robert Koch Institute	LabKom - MVZ Labor Bochum MLB GmbH	?
EPI_ISL_1439166	Robert Koch Institute	Bioscientia Labor Wermsdorf	?
EPI_ISL_1439168	Robert Koch Institute	Bioscientia Labor Wermsdorf	?
EPI_ISL_1439171	Robert Koch Institute	LabKom - Labor Mainz MVZ GmbH	?
EPI_ISL_1439172	Robert Koch Institute	Sonic - Labor Staber Bayreuth	?
EPI_ISL_1439173	Robert Koch Institute	LabKom - MVZ Labor Bochum MLB GmbH	?
EPI_ISL_1439175	Robert Koch Institute	LabKom - MVZ Labor Bochum MLB GmbH	?
EPI_ISL_1439177	Robert Koch Institute	Sonic - Dr. Staber & Kollegen GmbH München	?
EPI_ISL_1439178	Robert Koch Institute	LabKom - MVZ Labor Bochum MLB GmbH	?
EPI_ISL_1439179	Robert Koch Institute	Bioscientia Labor Wermsdorf	?
EPI_ISL_1439181	Robert Koch Institute	Bioscientia Labor Wermsdorf	?
EPI_ISL_1439182	Robert Koch Institute	Bioscientia Labor Wermsdorf	?
EPI_ISL_1439183	Robert Koch Institute	LabKom - MVZ Labor Bochum MLB GmbH	?
EPI_ISL_1439185	Robert Koch Institute	Bioscientia Labor Wermsdorf	?
EPI_ISL_1439186	Robert Koch Institute	LabKom - MVZ Labor Bochum MLB GmbH	?
EPI_ISL_1439187	Robert Koch Institute	Bioscientia Labor Wermsdorf	?
EPI_ISL_1439188	Robert Koch Institute	Bioscientia Labor Wermsdorf	?
EPI_ISL_1439189	Robert Koch Institute	LabKom - Labor Mainz MVZ GmbH	?
EPI_ISL_1439190	Robert Koch Institute	Bioscientia Labor Wermsdorf	?
EPI_ISL_1439191	Robert Koch Institute	Bioscientia Labor Wermsdorf	?
EPI_ISL_1439192	Robert Koch Institute	LabKom - Labor an der Salzbrücke MVZ GmbH	?
EPI_ISL_1439193	Robert Koch Institute	Sonic - Labor Staber Heilbronn	?
EPI_ISL_1439194	Robert Koch Institute	LabKom - MVZ Labor Bochum MLB GmbH	?
EPI_ISL_1439195	Robert Koch Institute	LabKom - MVZ Labor Bochum MLB GmbH	?
EPI_ISL_1439196	Robert Koch Institute	Bioscientia Labor Wermsdorf	?
EPI_ISL_1439197	Robert Koch Institute	Sonic - Labor Staber Bayreuth	?
EPI_ISL_1439198	Robert Koch Institute	Bioscientia Labor Wermsdorf	?
EPI_ISL_1439199	Robert Koch Institute	LabKom - Labor Mainz MVZ GmbH	?
EPI_ISL_1439200	Robert Koch Institute	LabKom - Labor Mainz MVZ GmbH	?
EPI_ISL_1439201	Robert Koch Institute	Sonic - Labor Staber Bayreuth	?
EPI_ISL_1439202	Robert Koch Institute	Sonic - Dr. Staber & Kollegen GmbH München	?
EPI_ISL_1439203	Robert Koch Institute	LabKom - MVZ Labor Bochum MLB GmbH	?
EPI_ISL_1439204	Robert Koch Institute	LabKom - Labor an der Salzbrücke MVZ GmbH	?
EPI_ISL_1439206	Robert Koch Institute	Bioscientia Labor Wermsdorf	?
EPI_ISL_1439207	Robert Koch Institute	LabKom - Labor an der Salzbrücke MVZ GmbH	?
EPI_ISL_1439209	Robert Koch Institute	Sonic - Dr. Staber & Kollegen GmbH München	?
EPI_ISL_1439210	Robert Koch Institute	LabKom - Labor an der Salzbrücke MVZ GmbH	?
EPI_ISL_1439211	Robert Koch Institute	LabKom - Labor Mainz MVZ GmbH	?
EPI_ISL_1439213	Robert Koch Institute	Sonic - Labor Staber Dresden (Klipphausen)	?
EPI_ISL_1439214	Robert Koch Institute	Bioscientia Labor Wermsdorf	?
EPI_ISL_1439215	Robert Koch Institute	Bioscientia Labor Wermsdorf	?
EPI_ISL_1439216	Robert Koch Institute	LabKom - MVZ Labor Bochum MLB GmbH	?
EPI_ISL_1439218	Robert Koch Institute	Sonic - Bioscientia - MVZ Labor Saar GmbH	?
EPI_ISL_1439220	Robert Koch Institute	Sonic - Dr. Staber & Kollegen GmbH München	?
EPI_ISL_1439221	Robert Koch Institute	LabKom - Labor an der Salzbrücke MVZ GmbH	?
EPI_ISL_1439222	Robert Koch Institute	LabKom - MVZ Labor Bochum MLB GmbH	?
EPI_ISL_1439224	Robert Koch Institute	Sonic - Labor Staber Bayreuth	?
EPI_ISL_1439225	Robert Koch Institute	LabKom - MVZ Labor Bochum MLB GmbH	?
EPI_ISL_1439226	Robert Koch Institute	LabKom - Labor an der Salzbrücke MVZ GmbH	?
EPI_ISL_1439227	Robert Koch Institute	Bioscientia Labor Wermsdorf	?
EPI_ISL_1439228	Robert Koch Institute	Sonic - Labor Staber Nürnberg	?
EPI_ISL_1439229	Robert Koch Institute	LabKom - MVZ Labor Bochum MLB GmbH	?
EPI_ISL_1439230	Robert Koch Institute	LabKom - MVZ Labor Bochum MLB GmbH	?
EPI_ISL_1439231	Robert Koch Institute	Bioscientia Labor Wermsdorf	?
EPI_ISL_1439232	Robert Koch Institute	LabKom - Labor Mainz MVZ GmbH	?
EPI_ISL_1439234	Robert Koch Institute	LabKom - MVZ Labor Bochum MLB GmbH	?
EPI_ISL_1439235	Robert Koch Institute	LabKom - Labor Mainz MVZ GmbH	?
EPI_ISL_1439237	Robert Koch Institute	Bioscientia MVZ Labor Karlsruhe GmbH	?
EPI_ISL_1439238	Robert Koch Institute	LabKom - Labor Mainz MVZ GmbH	?
EPI_ISL_1439240	Robert Koch Institute	LabKom - MVZ Labor Bochum MLB GmbH	?
EPI_ISL_1439241	Robert Koch Institute	Sonic - Labor Staber Dresden (Klipphausen)	?
EPI_ISL_1439242	Robert Koch Institute	Bioscientia Labor Wermsdorf	?
EPI_ISL_1439243	Robert Koch Institute	Bioscientia MVZ Labor Karlsruhe GmbH	?
EPI_ISL_1439244	Robert Koch Institute	LabKom - Labor Mainz MVZ GmbH	?
EPI_ISL_1439245	Robert Koch Institute	Sonic - Labor Staber Dresden (Klipphausen)	?
EPI_ISL_1439246	Robert Koch Institute	Sonic - Labor Staber Bayreuth	?
EPI_ISL_1439249	Robert Koch Institute	LabKom - MVZ Labor Bochum MLB GmbH	?
EPI_ISL_1439250	Robert Koch Institute	LabKom - MVZ Labor Bochum MLB GmbH	?
EPI_ISL_1439251	Robert Koch Institute	Bioscientia Labor Wermsdorf	?
EPI_ISL_1439252	Robert Koch Institute	Sonic - Labor Staber Bayreuth	?
EPI_ISL_1439253	Robert Koch Institute	LabKom - Labor Mainz MVZ GmbH	?
EPI_ISL_1439254	Robert Koch Institute	LabKom - MVZ Labor Bochum MLB GmbH	?
EPI_ISL_1439255	Robert Koch Institute	Bioscientia Labor Wermsdorf	?
EPI_ISL_1439256	Robert Koch Institute	LabKom - Labor Mainz MVZ GmbH	?
EPI_ISL_1439257	Robert Koch Institute	Bioscientia Labor Wermsdorf	?
EPI_ISL_1439258	Robert Koch Institute	Bioscientia Labor Wermsdorf	?
EPI_ISL_1439259	Robert Koch Institute	Bioscientia Labor Wermsdorf	?
EPI_ISL_1439261	Robert Koch Institute	Bioscientia Labor Wermsdorf	?
EPI_ISL_1439262	Robert Koch Institute	Bioscientia Labor Wermsdorf	?
EPI_ISL_1439263	Robert Koch Institute	Bioscientia Labor Wermsdorf	?
EPI_ISL_1439264	Robert Koch Institute	LabKom - Labor Mainz MVZ GmbH	?
EPI_ISL_1439265	Robert Koch Institute	LabKom - MVZ Labor Bochum MLB GmbH	?
EPI_ISL_1439266	Robert Koch Institute	LabKom - MVZ Labor Bochum MLB GmbH	?
EPI_ISL_1439268	Robert Koch Institute	LabKom - Labor Mainz MVZ GmbH	?
EPI_ISL_1439269	Robert Koch Institute	LabKom - Labor an der Salzbrücke MVZ GmbH	?
EPI_ISL_1439273	Robert Koch Institute	LabKom - Labor Mainz MVZ GmbH	?
EPI_ISL_1439274	Robert Koch Institute	Bioscientia Labor Wermsdorf	?
EPI_ISL_1439275	Robert Koch Institute	LabKom - Labor an der Salzbrücke MVZ GmbH	?
EPI_ISL_1439276	Robert Koch Institute	Bioscientia Labor Wermsdorf	?
EPI_ISL_1439280	Robert Koch Institute	Bioscientia Labor Wermsdorf	?
EPI_ISL_1439281	Robert Koch Institute	Sonic - Labor Staber Nürnberg	?
EPI_ISL_1439282	Robert Koch Institute	Sonic - Dr. Staber & Kollegen GmbH München	?
EPI_ISL_1439283	Robert Koch Institute	LabKom - Labor Augsburg MVZ GmbH	?
EPI_ISL_1439284	Robert Koch Institute	LabKom - Labor an der Salzbrücke MVZ GmbH	?
EPI_ISL_1439285	Robert Koch Institute	Sonic - Labor Staber Bayreuth	?
EPI_ISL_1439286	Robert Koch Institute	LabKom - MVZ Labor Bochum MLB GmbH	?
EPI_ISL_1439287	Robert Koch Institute	LabKom - Labor Mainz MVZ GmbH	?
EPI_ISL_1439288	Robert Koch Institute	LabKom - MVZ Labor Bochum MLB GmbH	?
EPI_ISL_1439290	Robert Koch Institute	LabKom - MVZ Labor Bochum MLB GmbH	?
EPI_ISL_1439291	Robert Koch Institute	Sonic - Labor Staber Dresden (Klipphausen)	?
EPI_ISL_1439293	Robert Koch Institute	LabKom - Labor Mainz MVZ GmbH	?
EPI_ISL_1439295	Robert Koch Institute	Bioscientia Labor Wermsdorf	?
EPI_ISL_1439296	Robert Koch Institute	LabKom - Labor Mainz MVZ GmbH	?
EPI_ISL_1439297	Robert Koch Institute	LabKom - MVZ Labor Bochum MLB GmbH	?
EPI_ISL_1439301	Robert Koch Institute	LabKom - Labor an der Salzbrücke MVZ GmbH	?
EPI_ISL_1439302	Robert Koch Institute	Sonic - Labor Staber Bayreuth	?
EPI_ISL_1439304	Robert Koch Institute	LabKom - Labor an der Salzbrücke MVZ GmbH	?
EPI_ISL_1439305	Robert Koch Institute	LabKom - Labor an der Salzbrücke MVZ GmbH	?
EPI_ISL_1439306	Robert Koch Institute	LabKom - MVZ Labor Bochum MLB GmbH	?
EPI_ISL_1439307	Robert Koch Institute	LabKom - MVZ Labor Bochum MLB GmbH	?
EPI_ISL_1439308	Robert Koch Institute	LabKom - Labor Mainz MVZ GmbH	?
EPI_ISL_1439310	Robert Koch Institute	LabKom - MVZ Labor Bochum MLB GmbH	?
EPI_ISL_1439311	Robert Koch Institute	Bioscientia Labor Wermsdorf	?
EPI_ISL_1439312	Robert Koch Institute	LabKom - MVZ Labor Bochum MLB GmbH	?
EPI_ISL_1439313	Robert Koch Institute	LabKom - Labor an der Salzbrücke MVZ GmbH	?
EPI_ISL_1439316	Robert Koch Institute	LabKom - Labor an der Salzbrücke MVZ GmbH	?
EPI_ISL_1439317	Robert Koch Institute	LabKom - Labor an der Salzbrücke MVZ GmbH	?
EPI_ISL_1439319	Robert Koch Institute	Bioscientia Labor Wermsdorf	?
EPI_ISL_1439320	Robert Koch Institute	Sonic - Labor Staber Heilbronn	?
EPI_ISL_1439323	Robert Koch Institute	LabKom - Labor Mainz MVZ GmbH	?
EPI_ISL_1439325	Robert Koch Institute	Bioscientia Labor Wermsdorf	?
EPI_ISL_1439327	Robert Koch Institute	Bioscientia MVZ Labor Karlsruhe GmbH	?
EPI_ISL_1439328	Robert Koch Institute	LabKom - MVZ Labor Bochum MLB GmbH	?
EPI_ISL_1439329	Robert Koch Institute	LabKom - MVZ Labor Bochum MLB GmbH	?
EPI_ISL_1439330	Robert Koch Institute	Bioscientia Labor Wermsdorf	?
EPI_ISL_1439331	Robert Koch Institute	LabKom - MVZ Labor Bochum MLB GmbH	?
EPI_ISL_1439333	Robert Koch Institute	LabKom - Labor an der Salzbrücke MVZ GmbH	?
EPI_ISL_1439334	Robert Koch Institute	LabKom - MVZ Labor Bochum MLB GmbH	?
EPI_ISL_1439336	Robert Koch Institute	Bioscientia Labor Wermsdorf	?
EPI_ISL_1439337	Robert Koch Institute	Bioscientia Labor Wermsdorf	?
EPI_ISL_1439338	Robert Koch Institute	Bioscientia Labor Wermsdorf	?
EPI_ISL_1439340	Robert Koch Institute	Bioscientia MVZ Labor Karlsruhe GmbH	?
EPI_ISL_1439341	Robert Koch Institute	LabKom - Labor an der Salzbrücke MVZ GmbH	?
EPI_ISL_1439342	Robert Koch Institute	Sonic - Dr. Staber & Kollegen GmbH München	?
EPI_ISL_1439344	Robert Koch Institute	Bioscientia MVZ Labor Karlsruhe GmbH	?
EPI_ISL_1439345	Robert Koch Institute	LabKom - Labor Mainz MVZ GmbH	?
EPI_ISL_1439346	Robert Koch Institute	LabKom - Labor an der Salzbrücke MVZ GmbH	?
EPI_ISL_1439347	Robert Koch Institute	Sonic - Labor Staber Dresden (Klipphausen)	?
EPI_ISL_1439348	Robert Koch Institute	LabKom - Labor an der Salzbrücke MVZ GmbH	?
EPI_ISL_1439349	Robert Koch Institute	LabKom - MVZ Labor Bochum MLB GmbH	?
EPI_ISL_1439350	Robert Koch Institute	Bioscientia Labor Wermsdorf	?
EPI_ISL_1439351	Robert Koch Institute	LabKom - MVZ Labor Bochum MLB GmbH	?
EPI_ISL_1439352	Robert Koch Institute	LabKom - Labor an der Salzbrücke MVZ GmbH	?
EPI_ISL_1439353	Robert Koch Institute	Sonic - Labor Staber Nürnberg	?
EPI_ISL_1439354	Robert Koch Institute	LabKom - MVZ Labor Bochum MLB GmbH	?
EPI_ISL_1439356	Robert Koch Institute	LabKom - MVZ Labor Bochum MLB GmbH	?
EPI_ISL_1439357	Robert Koch Institute	Sonic - Dr. Staber & Kollegen GmbH München	?
EPI_ISL_1439358	Robert Koch Institute	Bioscientia Labor Wermsdorf	?
EPI_ISL_1439359	Robert Koch Institute	Bioscientia Labor Wermsdorf	?
EPI_ISL_1439360	Robert Koch Institute	Bioscientia Labor Wermsdorf	?
EPI_ISL_1439361	Robert Koch Institute	Sonic - Labor Staber Bayreuth	?
EPI_ISL_1439362	Robert Koch Institute	LabKom - Labor an der Salzbrücke MVZ GmbH	?
EPI_ISL_1439363	Robert Koch Institute	LabKom - Labor an der Salzbrücke MVZ GmbH	?
EPI_ISL_1439365	Robert Koch Institute	LabKom - Labor Mainz MVZ GmbH	?
EPI_ISL_1439366	Robert Koch Institute	LabKom - Labor an der Salzbrücke MVZ GmbH	?
EPI_ISL_1439374	Robert Koch Institute	IMD Labor Frankfurt	?
EPI_ISL_1439376	Robert Koch Institute	IMD Labor Frankfurt	?
EPI_ISL_1439381	Robert Koch Institute	Universitätsklinikum Bonn - Institut für Medizinische Mikrobiologie Immunologie und Parasitologie + Institut für Virologie	?
EPI_ISL_1439385	Robert Koch Institute	IMD Labor Frankfurt	?
EPI_ISL_1439390	Robert Koch Institute	Universitätsklinikum des Saarlandes - Institut für Virologie	?
EPI_ISL_1439391	Robert Koch Institute	IMD Labor Frankfurt	?
EPI_ISL_1439407	Robert Koch Institute	IMD Labor Frankfurt	?
EPI_ISL_1439410	Robert Koch Institute	IMD Labor Frankfurt	?
EPI_ISL_1439412	Robert Koch Institute	IMD Labor Frankfurt	?
EPI_ISL_1439414	Robert Koch Institute	IMD Labor Frankfurt	?
EPI_ISL_1439415	Robert Koch Institute	IMD Labor Frankfurt	?
EPI_ISL_1439418	Robert Koch Institute	IMD Labor Frankfurt	?
EPI_ISL_1439419	Robert Koch Institute	IMD Labor Frankfurt	?
EPI_ISL_1439421	Robert Koch Institute	IMD Labor Frankfurt	?
EPI_ISL_1439424	Robert Koch Institute	IMD Labor Frankfurt	?
EPI_ISL_1439425	Robert Koch Institute	Universitätsklinikum des Saarlandes - Institut für Virologie	?
EPI_ISL_1439426	Robert Koch Institute	IMD Labor Frankfurt	?
EPI_ISL_1439428	Robert Koch Institute	IMD Labor Frankfurt	?
EPI_ISL_1439430	Robert Koch Institute	IMD Labor Frankfurt	?
EPI_ISL_1439431	Robert Koch Institute	IMD Labor Frankfurt	?
EPI_ISL_1439436	Robert Koch Institute	IMD Labor Frankfurt	?
EPI_ISL_1439443	Robert Koch Institute	MVZ Dr. Eberhard & Partner Dortmund	?
EPI_ISL_1439454	Robert Koch Institute	Procomcure Biotech Germany GmbH	?
EPI_ISL_1439459	Plateforme de testing Namuroise	Plateforme de testing Namuroise	et al
EPI_ISL_1439460	Robert Koch Institute	Procomcure Biotech Germany GmbH	?
EPI_ISL_1439461	Plateforme de testing Namuroise	Plateforme de testing Namuroise	et al
EPI_ISL_1439463	Plateforme de testing Namuroise	Plateforme de testing Namuroise	et al
EPI_ISL_1439465	Plateforme de testing Namuroise	Plateforme de testing Namuroise	et al
EPI_ISL_1439466	Robert Koch Institute	Helios Universitätsklinikum Wuppertal: Universität Witten/Herdecke: Institut für Medizinische Labordiagnostik	?
EPI_ISL_1439467	Plateforme de testing Namuroise	Plateforme de testing Namuroise	et al
EPI_ISL_1439473	Plateforme de testing Namuroise	Plateforme de testing Namuroise	et al
EPI_ISL_1439476	Plateforme de testing Namuroise	Plateforme de testing Namuroise	et al
EPI_ISL_1439477	Plateforme de testing Namuroise	Plateforme de testing Namuroise	et al
EPI_ISL_1439505	Robert Koch Institute	MVZ Dr. Eberhard & Partner Dortmund	?
EPI_ISL_1439511	Robert Koch Institute	Medizinisches Labor Wahl Lüdenscheid	?
EPI_ISL_1439524	Robert Koch Institute	Limbach - MVZ Labor Eveld & Kollegen Essen	?
EPI_ISL_1439526	Robert Koch Institute	Diagnosticum - Labor Neukirchen	?
EPI_ISL_1439527	Robert Koch Institute	Diagnosticum - Labor Neukirchen	?
EPI_ISL_1439528	Robert Koch Institute	Diagnosticum - Labor Neukirchen	?
EPI_ISL_1439529	Robert Koch Institute	Diagnosticum - Labor Neukirchen	?
EPI_ISL_1439530	Robert Koch Institute	Diagnosticum - Labor Neukirchen	?
EPI_ISL_1439533	Robert Koch Institute	Diagnosticum - Labor Neukirchen	?
EPI_ISL_1439534	Robert Koch Institute	Diagnosticum - Labor Neukirchen	?
EPI_ISL_1439536	Robert Koch Institute	Diagnosticum - Labor Neukirchen	?
EPI_ISL_1439537	Robert Koch Institute	Diagnosticum - Labor Neukirchen	?
EPI_ISL_1439538	Robert Koch Institute	Diagnosticum - Labor Neukirchen	?
EPI_ISL_1439539	Robert Koch Institute	Diagnosticum - Labor Neukirchen	?
EPI_ISL_1439540	Robert Koch Institute	Diagnosticum - Labor Neukirchen	?
EPI_ISL_1439541	Robert Koch Institute	Diagnosticum - Labor Neukirchen	?
EPI_ISL_1439542	Robert Koch Institute	Diagnosticum - Labor Neukirchen	?
EPI_ISL_1439543	Robert Koch Institute	Diagnosticum - Labor Neukirchen	?
EPI_ISL_1439544	Robert Koch Institute	Diagnosticum - Labor Neukirchen	?
EPI_ISL_1439545	Robert Koch Institute	Diagnosticum - Labor Neukirchen	?
EPI_ISL_1439546	Robert Koch Institute	Diagnosticum - Labor Neukirchen	?
EPI_ISL_1439547	Robert Koch Institute	Diagnosticum - Labor Neukirchen	?
EPI_ISL_1439548	Robert Koch Institute	Diagnosticum - Labor Neukirchen	?
EPI_ISL_1439549	Robert Koch Institute	Diagnosticum - Labor Neukirchen	?
EPI_ISL_1439550	Robert Koch Institute	Diagnosticum - Labor Neukirchen	?
EPI_ISL_1439551	Robert Koch Institute	Diagnosticum - Labor Neukirchen	?
EPI_ISL_1439552	Robert Koch Institute	Diagnosticum - Labor Neukirchen	?
EPI_ISL_1439553	Robert Koch Institute	Diagnosticum - Labor Neukirchen	?
EPI_ISL_1439554	Robert Koch Institute	Diagnosticum - Labor Neukirchen	?
EPI_ISL_1439555	Robert Koch Institute	Diagnosticum - Labor Neukirchen	?
EPI_ISL_1439557	Robert Koch Institute	Diagnosticum - Labor Neukirchen	?
EPI_ISL_1439558	Robert Koch Institute	Diagnosticum - Labor Neukirchen	?
EPI_ISL_1439560	Robert Koch Institute	Diagnosticum - Labor Neukirchen	?
EPI_ISL_1439561	Robert Koch Institute	Diagnosticum - Labor Neukirchen	?
EPI_ISL_1439562	Robert Koch Institute	Diagnosticum - Labor Neukirchen	?
EPI_ISL_1439564	Robert Koch Institute	Diagnosticum - Labor Neukirchen	?
EPI_ISL_1439565	Robert Koch Institute	Diagnosticum - Labor Neukirchen	?
EPI_ISL_1439566	Robert Koch Institute	Diagnosticum - Labor Neukirchen	?
EPI_ISL_1439567	Robert Koch Institute	Diagnosticum - Labor Neukirchen	?
EPI_ISL_1439568	Robert Koch Institute	Diagnosticum - Labor Neukirchen	?
EPI_ISL_1439569	Robert Koch Institute	Diagnosticum - Labor Neukirchen	?
EPI_ISL_1439570	Robert Koch Institute	Diagnosticum - Labor Neukirchen	?
EPI_ISL_1439571	Robert Koch Institute	Diagnosticum - Labor Neukirchen	?
EPI_ISL_1439573	Robert Koch Institute	Diagnosticum - Labor Neukirchen	?
EPI_ISL_1439574	Robert Koch Institute	Diagnosticum - Labor Neukirchen	?
EPI_ISL_1439575	Robert Koch Institute	Diagnosticum - Labor Neukirchen	?
EPI_ISL_1439576	Robert Koch Institute	Diagnosticum - Labor Neukirchen	?
EPI_ISL_1439577	Robert Koch Institute	Diagnosticum - Labor Neukirchen	?
EPI_ISL_1439578	Center of Genomics and bioinformatics, Bioinformatics laboratory	Private clinic of Biogen Med, Tashkent, Uzbekistan	Mirzakamol S Ayubov et al
EPI_ISL_1439579	Robert Koch Institute	Diagnosticum - Labor Neukirchen	?
EPI_ISL_1439580	Center of Genomics and bioinformatics, Bioinformatics laboratory	Private clinic of Biogen Med, Tashkent, Uzbekistan	Mirzakamol S Ayubov et al
EPI_ISL_1439581	Robert Koch Institute	Diagnosticum - Labor Neukirchen	?
EPI_ISL_1439582	Robert Koch Institute	Diagnosticum - Labor Neukirchen	?
EPI_ISL_1439583	Robert Koch Institute	Diagnosticum - Labor Neukirchen	?
EPI_ISL_1439584	Center of Genomics and bioinformatics, Bioinformatics laboratory	Private clinic of Biogen Med, Tashkent, Uzbekistan	Mirzakamol S Ayubov et al
EPI_ISL_1439585	Robert Koch Institute	Diagnosticum - Labor Neukirchen	?
EPI_ISL_1439586	Robert Koch Institute	Diagnosticum - Labor Neukirchen	?
EPI_ISL_1439587	Robert Koch Institute	Diagnosticum - Labor Neukirchen	?
EPI_ISL_1439588	Robert Koch Institute	Diagnosticum - Labor Neukirchen	?
EPI_ISL_1439589	Center of Genomics and bioinformatics, Bioinformatics laboratory	Private clinic of Biogen Med, Tashkent, Uzbekistan	Mirzakamol S Ayubov et al
EPI_ISL_1439591	Robert Koch Institute	Diagnosticum - Labor Neukirchen	?
EPI_ISL_1439592	Robert Koch Institute	Diagnosticum - Labor Neukirchen	?
EPI_ISL_1439593	Center of Genomics and bioinformatics, Bioinformatics laboratory	Private clinic of Biogen Med, Tashkent, Uzbekistan	Mirzakamol S Ayubov et al
EPI_ISL_1439594	Robert Koch Institute	Diagnosticum - Labor Neukirchen	?
EPI_ISL_1439595	Robert Koch Institute	Diagnosticum - Labor Neukirchen	?
EPI_ISL_1439596	Robert Koch Institute	Diagnosticum - Labor Neukirchen	?
EPI_ISL_1439598	Robert Koch Institute	Diagnosticum - Labor Neukirchen	?
EPI_ISL_1439599	Robert Koch Institute	Diagnosticum - Labor Neukirchen	?
EPI_ISL_1439600	Robert Koch Institute	Diagnosticum - Labor Neukirchen	?
EPI_ISL_1439601	Robert Koch Institute	Diagnosticum - Labor Neukirchen	?
EPI_ISL_1439602	Robert Koch Institute	Diagnosticum - Labor Neukirchen	?
EPI_ISL_1439603	Robert Koch Institute	Diagnosticum - Labor Neukirchen	?
EPI_ISL_1439604	Robert Koch Institute	Diagnosticum - Labor Neukirchen	?
EPI_ISL_1439605	Robert Koch Institute	Diagnosticum - Labor Neukirchen	?
EPI_ISL_1439606	Robert Koch Institute	Diagnosticum - Labor Neukirchen	?
EPI_ISL_1439607	Robert Koch Institute	Diagnosticum - Labor Neukirchen	?
EPI_ISL_1439608	Robert Koch Institute	Diagnosticum - Labor Neukirchen	?
EPI_ISL_1439609	Robert Koch Institute	Diagnosticum - Labor Neukirchen	?
EPI_ISL_1439610	Robert Koch Institute	Diagnosticum - Labor Neukirchen	?
EPI_ISL_1439611	Robert Koch Institute	Diagnosticum - Labor Neukirchen	?
EPI_ISL_1439612	Robert Koch Institute	Diagnosticum - Labor Neukirchen	?
EPI_ISL_1439613	Robert Koch Institute	Diagnosticum - Labor Neukirchen	?
EPI_ISL_1439614	Robert Koch Institute	Diagnosticum - Labor Neukirchen	?
EPI_ISL_1439615	Robert Koch Institute	Diagnosticum - Labor Neukirchen	?
EPI_ISL_1439616	Robert Koch Institute	Diagnosticum - Labor Neukirchen	?
EPI_ISL_1439617	Robert Koch Institute	Diagnosticum - Labor Neukirchen	?
EPI_ISL_1439618	Robert Koch Institute	Diagnosticum - Labor Neukirchen	?
EPI_ISL_1439619	Robert Koch Institute	Diagnosticum - Labor Neukirchen	?
EPI_ISL_1439620	Robert Koch Institute	Diagnosticum - Labor Neukirchen	?
EPI_ISL_1439621	Robert Koch Institute	Diagnosticum - Labor Neukirchen	?
EPI_ISL_1439622	Robert Koch Institute	Diagnosticum - Labor Neukirchen	?
EPI_ISL_1439623	Robert Koch Institute	Diagnosticum - Labor Neukirchen	?
EPI_ISL_1439624	Robert Koch Institute	Diagnosticum - Labor Neukirchen	?
EPI_ISL_1439625	Robert Koch Institute	MVZ Labor Krone GbR	?
EPI_ISL_1439627	Robert Koch Institute	MVZ Labor Krone GbR	?
EPI_ISL_1439629	Robert Koch Institute	MVZ Labor Krone GbR	?
EPI_ISL_1439631	Robert Koch Institute	MVZ Labor Krone GbR	?
EPI_ISL_1439632	Robert Koch Institute	MVZ Labor Krone GbR	?
EPI_ISL_1439633	Robert Koch Institute	MVZ Labor Krone GbR	?
EPI_ISL_1439635	Robert Koch Institute	MVZ Labor Krone GbR	?
EPI_ISL_1439636	Robert Koch Institute	MVZ Labor Krone GbR	?
EPI_ISL_1439637	Robert Koch Institute	MVZ Labor Krone GbR	?
EPI_ISL_1439638	Robert Koch Institute	MVZ Labor Krone GbR	?
EPI_ISL_1439642	Robert Koch Institute	MVZ Labor Krone GbR	?
EPI_ISL_1439643	Robert Koch Institute	MVZ Labor Krone GbR	?
EPI_ISL_1439647	Unité Mixte Internationale TransVIHMI (UMI 233 IRD – U1175 INSERM - Université de Montpellier) IRD (Institut de recherche pour le développement)	Institut National d'Hygiène	Mounerou SALOU et al
EPI_ISL_1439650	Robert Koch Institute	MVZ Labor Krone GbR	?
EPI_ISL_1439653	Robert Koch Institute	MVZ Labor Krone GbR	?
EPI_ISL_1439655	Robert Koch Institute	MVZ Labor Krone GbR	?
EPI_ISL_1439656	Robert Koch Institute	MVZ Labor Krone GbR	?
EPI_ISL_1439657	Robert Koch Institute	MVZ Labor Krone GbR	?
EPI_ISL_1439658	Robert Koch Institute	MVZ Labor Krone GbR	?
EPI_ISL_1439659	Robert Koch Institute	MVZ Labor Krone GbR	?
EPI_ISL_1439660	Robert Koch Institute	MVZ Labor Krone GbR	?
EPI_ISL_1439662	Robert Koch Institute	MVZ Labor Krone GbR	?
EPI_ISL_1439663	Robert Koch Institute	MVZ Labor Krone GbR	?
EPI_ISL_1439665	Robert Koch Institute	MVZ Labor Krone GbR	?
EPI_ISL_1439666	Robert Koch Institute	MVZ Labor Krone GbR	?
EPI_ISL_1439667	Robert Koch Institute	MVZ Labor Krone GbR	?
EPI_ISL_1439669	Robert Koch Institute	MVZ Labor Krone GbR	?
EPI_ISL_1439670	Robert Koch Institute	MVZ Labor Krone GbR	?
EPI_ISL_1439696	Robert Koch Institute	Corona-Testzentrum ifp Institut für Produktqualität GmbH	?
EPI_ISL_1439697	Robert Koch Institute	Corona-Testzentrum ifp Institut für Produktqualität GmbH	?
EPI_ISL_1439698	Robert Koch Institute	Corona-Testzentrum ifp Institut für Produktqualität GmbH	?
EPI_ISL_1439699	Robert Koch Institute	Corona-Testzentrum ifp Institut für Produktqualität GmbH	?
EPI_ISL_1439700	Robert Koch Institute	Corona-Testzentrum ifp Institut für Produktqualität GmbH	?
EPI_ISL_1439701	Robert Koch Institute	Corona-Testzentrum ifp Institut für Produktqualität GmbH	?
EPI_ISL_1439702	Robert Koch Institute	Corona-Testzentrum ifp Institut für Produktqualität GmbH	?
EPI_ISL_1439703	Robert Koch Institute	Corona-Testzentrum ifp Institut für Produktqualität GmbH	?
EPI_ISL_1439704	Robert Koch Institute	Corona-Testzentrum ifp Institut für Produktqualität GmbH	?
EPI_ISL_1439705	Robert Koch Institute	Corona-Testzentrum ifp Institut für Produktqualität GmbH	?
EPI_ISL_1439706	Robert Koch Institute	Corona-Testzentrum ifp Institut für Produktqualität GmbH	?
EPI_ISL_1439707	Robert Koch Institute	Corona-Testzentrum ifp Institut für Produktqualität GmbH	?
EPI_ISL_1439708	Robert Koch Institute	Universitätsklinikum Leipzig - Institut für Medizinische Mikrobiologie und Virologie virologisches Labor	?
EPI_ISL_1439710	Robert Koch Institute	Universitätsklinikum Leipzig - Institut für Medizinische Mikrobiologie und Virologie virologisches Labor	?
EPI_ISL_1439712	Robert Koch Institute	Universitätsklinikum Leipzig - Institut für Medizinische Mikrobiologie und Virologie virologisches Labor	?
EPI_ISL_1439713	Robert Koch Institute	Universitätsklinikum Leipzig - Institut für Medizinische Mikrobiologie und Virologie virologisches Labor	?
EPI_ISL_1439714	Robert Koch Institute	Universitätsklinikum Leipzig - Institut für Medizinische Mikrobiologie und Virologie virologisches Labor	?
EPI_ISL_1439716	Robert Koch Institute	Universitätsklinikum Leipzig - Institut für Medizinische Mikrobiologie und Virologie virologisches Labor	?
EPI_ISL_1439717	Robert Koch Institute	Universitätsklinikum Leipzig - Institut für Medizinische Mikrobiologie und Virologie virologisches Labor	?
EPI_ISL_1439718	Robert Koch Institute	Universitätsklinikum Leipzig - Institut für Medizinische Mikrobiologie und Virologie virologisches Labor	?
EPI_ISL_1439719	Robert Koch Institute	Universitätsklinikum Leipzig - Institut für Medizinische Mikrobiologie und Virologie virologisches Labor	?
EPI_ISL_1439721	Robert Koch Institute	Universitätsklinikum Leipzig - Institut für Medizinische Mikrobiologie und Virologie virologisches Labor	?
EPI_ISL_1439722	Robert Koch Institute	Universitätsklinikum Leipzig - Institut für Medizinische Mikrobiologie und Virologie virologisches Labor	?
EPI_ISL_1439723	Robert Koch Institute	Universitätsklinikum Leipzig - Institut für Medizinische Mikrobiologie und Virologie virologisches Labor	?
EPI_ISL_1439724	Robert Koch Institute	Universitätsklinikum Leipzig - Institut für Medizinische Mikrobiologie und Virologie virologisches Labor	?
EPI_ISL_1439728	Robert Koch Institute	Universitätsklinikum Leipzig - Institut für Medizinische Mikrobiologie und Virologie virologisches Labor	?
EPI_ISL_1439729	Robert Koch Institute	Universitätsklinikum Leipzig - Institut für Medizinische Mikrobiologie und Virologie virologisches Labor	?
EPI_ISL_1439730	Robert Koch Institute	Universitätsklinikum Leipzig - Institut für Medizinische Mikrobiologie und Virologie virologisches Labor	?
EPI_ISL_1439731	Robert Koch Institute	Universitätsklinikum Leipzig - Institut für Medizinische Mikrobiologie und Virologie virologisches Labor	?
EPI_ISL_1439735	Robert Koch Institute	Universitätsklinikum Leipzig - Institut für Medizinische Mikrobiologie und Virologie virologisches Labor	?
EPI_ISL_1439736	Robert Koch Institute	Universitätsklinikum Leipzig - Institut für Medizinische Mikrobiologie und Virologie virologisches Labor	?
EPI_ISL_1439738	Robert Koch Institute	Universitätsklinikum Leipzig - Institut für Medizinische Mikrobiologie und Virologie virologisches Labor	?
EPI_ISL_1439745	Robert Koch Institute	Universitätsklinikum Leipzig - Institut für Medizinische Mikrobiologie und Virologie virologisches Labor	?
EPI_ISL_1439746	Robert Koch Institute	Universitätsklinikum Leipzig - Institut für Medizinische Mikrobiologie und Virologie virologisches Labor	?
EPI_ISL_1439758	Robert Koch Institute	Med. Labor Prof. Schenk Dr. Ansorge & Kollegen	?
EPI_ISL_1439763	Robert Koch Institute	Med. Labor Prof. Schenk Dr. Ansorge & Kollegen	?
EPI_ISL_1439769	Robert Koch Institute	Med. Labor Prof. Schenk Dr. Ansorge & Kollegen	?
EPI_ISL_1439797	Robert Koch Institute	Medizinisch-Diagnostisches Labor Kempten allgäulab	?
EPI_ISL_1439798	Robert Koch Institute	Labor Dr. Heidrich & Kollegen MVZ GmbH Hamburg	?
EPI_ISL_1439799	Robert Koch Institute	Medizinisch-Diagnostisches Labor Kempten allgäulab	?
EPI_ISL_1439800	Robert Koch Institute	Medizinisch-Diagnostisches Labor Kempten allgäulab	?
EPI_ISL_1439803	Robert Koch Institute	Medizinisch-Diagnostisches Labor Kempten allgäulab	?
EPI_ISL_1439804	Robert Koch Institute	Labor Dr. Heidrich & Kollegen MVZ GmbH Hamburg	?
EPI_ISL_1439805	Robert Koch Institute	Labor Dr. Heidrich & Kollegen MVZ GmbH Hamburg	?
EPI_ISL_1439809	Robert Koch Institute	Medizinisch-Diagnostisches Labor Kempten allgäulab	?
EPI_ISL_1439810	Robert Koch Institute	Medizinisch-Diagnostisches Labor Kempten allgäulab	?
EPI_ISL_1439813	Robert Koch Institute	Labor Dr. Heidrich & Kollegen MVZ GmbH Hamburg	?
EPI_ISL_1439819	Robert Koch Institute	Medizinisch-Diagnostisches Labor Kempten allgäulab	?
EPI_ISL_1439820	Robert Koch Institute	Labor Dr. Heidrich & Kollegen MVZ GmbH Hamburg	?
EPI_ISL_1439821	Robert Koch Institute	Medizinisch-Diagnostisches Labor Kempten allgäulab	?
EPI_ISL_1439822	Robert Koch Institute	Medizinisch-Diagnostisches Labor Kempten allgäulab	?
EPI_ISL_1439824	Robert Koch Institute	Medizinisch-Diagnostisches Labor Kempten allgäulab	?
EPI_ISL_1439825	Robert Koch Institute	Medizinisch-Diagnostisches Labor Kempten allgäulab	?
EPI_ISL_1439826	Robert Koch Institute	Medizinisch-Diagnostisches Labor Kempten allgäulab	?
EPI_ISL_1439827	Robert Koch Institute	Medizinisch-Diagnostisches Labor Kempten allgäulab	?
EPI_ISL_1439828	Robert Koch Institute	Medizinisch-Diagnostisches Labor Kempten allgäulab	?
EPI_ISL_1439830	Robert Koch Institute	Medizinisch-Diagnostisches Labor Kempten allgäulab	?
EPI_ISL_1439831	Robert Koch Institute	Labor Dr. Heidrich & Kollegen MVZ GmbH Hamburg	?
EPI_ISL_1439832	Robert Koch Institute	Labor Dr. Heidrich & Kollegen MVZ GmbH Hamburg	?
EPI_ISL_1439834	Robert Koch Institute	Medizinisch-Diagnostisches Labor Kempten allgäulab	?
EPI_ISL_1439835	Robert Koch Institute	Medizinisch-Diagnostisches Labor Kempten allgäulab	?
EPI_ISL_1439836	Robert Koch Institute	Medizinisch-Diagnostisches Labor Kempten allgäulab	?
EPI_ISL_1439839	Robert Koch Institute	Medizinisch-Diagnostisches Labor Kempten allgäulab	?
EPI_ISL_1439841	Robert Koch Institute	Medizinisch-Diagnostisches Labor Kempten allgäulab	?
EPI_ISL_1439845	Robert Koch Institute	Labor Dr. Heidrich & Kollegen MVZ GmbH Hamburg	?
EPI_ISL_1439847	Robert Koch Institute	Medizinisch-Diagnostisches Labor Kempten allgäulab	?
EPI_ISL_1439850	Robert Koch Institute	Medizinisch-Diagnostisches Labor Kempten allgäulab	?
EPI_ISL_1439856	Robert Koch Institute	Labor Dr. Heidrich & Kollegen MVZ GmbH Hamburg	?
EPI_ISL_1439857	Robert Koch Institute	Labor Dr. Heidrich & Kollegen MVZ GmbH Hamburg	?
EPI_ISL_1439858	Robert Koch Institute	Medizinisch-Diagnostisches Labor Kempten allgäulab	?
EPI_ISL_1439861	Robert Koch Institute	Medizinisch-Diagnostisches Labor Kempten allgäulab	?
EPI_ISL_1439863	Robert Koch Institute	Labor Dr. Heidrich & Kollegen MVZ GmbH Hamburg	?
EPI_ISL_1439865	Robert Koch Institute	Labor Dr. Heidrich & Kollegen MVZ GmbH Hamburg	?
EPI_ISL_1439867	Robert Koch Institute	Medizinisch-Diagnostisches Labor Kempten allgäulab	?
EPI_ISL_1439869	Robert Koch Institute	Medizinisch-Diagnostisches Labor Kempten allgäulab	?
EPI_ISL_1439870	Robert Koch Institute	IMD - MVZ Labor Martinsried	?
EPI_ISL_1439871	Robert Koch Institute	IMD - MVZ Labor Martinsried	?
EPI_ISL_1439872	Robert Koch Institute	IMD - MVZ Labor Martinsried	?
EPI_ISL_1439874	Robert Koch Institute	IMD - Medizinisches Labor Rostock	?
EPI_ISL_1439875	Robert Koch Institute	IMD - Medizinisches Labor Rostock	?
EPI_ISL_1439876	Robert Koch Institute	IMD - MVZ Labor Martinsried	?
EPI_ISL_1439878	Robert Koch Institute	IMD - Medizinisches Labor Rostock	?
EPI_ISL_1439881	Robert Koch Institute	IMD - Labor Oderland	?
EPI_ISL_1439882	Robert Koch Institute	IMD - MVZ Labor Martinsried	?
EPI_ISL_1439884	Robert Koch Institute	IMD - MVZ Labor Martinsried	?
EPI_ISL_1439885	Robert Koch Institute	IMD - MVZ Labor Martinsried	?
EPI_ISL_1439887	Robert Koch Institute	IMD - Medizinisches Labor Rostock	?
EPI_ISL_1439890	Robert Koch Institute	IMD - MVZ Labor Martinsried	?
EPI_ISL_1439893	Robert Koch Institute	IMD - Medizinisches Labor Rostock	?
EPI_ISL_1439894	Robert Koch Institute	IMD - MVZ Labor Martinsried	?
EPI_ISL_1439895	Robert Koch Institute	IMD - MVZ Labor Martinsried	?
EPI_ISL_1439898	Robert Koch Institute	IMD - MVZ Labor Martinsried	?
EPI_ISL_1439899	Robert Koch Institute	IMD - MVZ Labor Martinsried	?
EPI_ISL_1439900	Robert Koch Institute	IMD - Labor Oderland	?
EPI_ISL_1439902	Robert Koch Institute	SYNLAB MVZ Ettlingen	?
EPI_ISL_1439903	Robert Koch Institute	SYNLAB MVZ Leverkusen	?
EPI_ISL_1439904	Robert Koch Institute	SYNLAB MVZ Ettlingen	?
EPI_ISL_1439905	Robert Koch Institute	SYNLAB MVZ Ettlingen	?
EPI_ISL_1439906	Robert Koch Institute	SYNLAB MVZ Leverkusen	?
EPI_ISL_1439908	Robert Koch Institute	SYNLAB MVZ Leverkusen	?
EPI_ISL_1439909	Robert Koch Institute	SYNLAB MVZ Ettlingen	?
EPI_ISL_1439910	Robert Koch Institute	SYNLAB MVZ Leverkusen	?
EPI_ISL_1439911	Robert Koch Institute	SYNLAB MVZ Ettlingen	?
EPI_ISL_1439912	Robert Koch Institute	SYNLAB MVZ Leverkusen	?
EPI_ISL_1439913	Robert Koch Institute	SYNLAB MVZ Heidelberg	?
EPI_ISL_1439915	Robert Koch Institute	SYNLAB MVZ Ettlingen	?
EPI_ISL_1439916	Robert Koch Institute	SYNLAB MVZ Leverkusen	?
EPI_ISL_1439917	Robert Koch Institute	SYNLAB MVZ Leverkusen	?
EPI_ISL_1439919	Robert Koch Institute	SYNLAB MVZ Leverkusen	?
EPI_ISL_1439922	Robert Koch Institute	SYNLAB MVZ Hamburg	?
EPI_ISL_1439925	Robert Koch Institute	SYNLAB MVZ Leverkusen	?
EPI_ISL_1439926	Robert Koch Institute	SYNLAB MVZ Leverkusen	?
EPI_ISL_1439929	Robert Koch Institute	SYNLAB MVZ Ettlingen	?
EPI_ISL_1439930	Robert Koch Institute	SYNLAB MVZ Leverkusen	?
EPI_ISL_1439931	Robert Koch Institute	SYNLAB MVZ Heidelberg	?
EPI_ISL_1439932	Robert Koch Institute	SYNLAB MVZ Leverkusen	?
EPI_ISL_1439933	Robert Koch Institute	SYNLAB MVZ Ettlingen	?
EPI_ISL_1439936	Robert Koch Institute	SYNLAB MVZ Ettlingen	?
EPI_ISL_1439937	Robert Koch Institute	SYNLAB MVZ Leverkusen	?
EPI_ISL_1439938	Robert Koch Institute	SYNLAB MVZ Leverkusen	?
EPI_ISL_1439940	Robert Koch Institute	SYNLAB MVZ Ettlingen	?
EPI_ISL_1439941	Robert Koch Institute	SYNLAB MVZ Leverkusen	?
EPI_ISL_1439942	Robert Koch Institute	SYNLAB MVZ Leverkusen	?
EPI_ISL_1439943	Robert Koch Institute	SYNLAB MVZ Leverkusen	?
EPI_ISL_1439945	Robert Koch Institute	SYNLAB MVZ Leverkusen	?
EPI_ISL_1439946	Robert Koch Institute	SYNLAB MVZ Ettlingen	?
EPI_ISL_1439947	Robert Koch Institute	SYNLAB MVZ Leverkusen	?
EPI_ISL_1439949	Robert Koch Institute	SYNLAB MVZ Leverkusen	?
EPI_ISL_1439950	Robert Koch Institute	SYNLAB MVZ Leverkusen	?
EPI_ISL_1439951	Robert Koch Institute	SYNLAB MVZ Ettlingen	?
EPI_ISL_1439952	Robert Koch Institute	SYNLAB MVZ Leverkusen	?
EPI_ISL_1439953	Robert Koch Institute	SYNLAB MVZ Leverkusen	?
EPI_ISL_1439954	Robert Koch Institute	SYNLAB MVZ Leverkusen	?
EPI_ISL_1439955	Robert Koch Institute	SYNLAB MVZ Leverkusen	?
EPI_ISL_1439956	Robert Koch Institute	SYNLAB MVZ Leverkusen	?
EPI_ISL_1439957	Robert Koch Institute	SYNLAB MVZ Ettlingen	?
EPI_ISL_1439960	Robert Koch Institute	SYNLAB MVZ Leverkusen	?
EPI_ISL_1439962	Robert Koch Institute	SYNLAB MVZ Heidelberg	?
EPI_ISL_1439963	Robert Koch Institute	SYNLAB MVZ Leverkusen	?
EPI_ISL_1439965	Robert Koch Institute	SYNLAB MVZ Leverkusen	?
EPI_ISL_1439966	Robert Koch Institute	SYNLAB MVZ Ettlingen	?
EPI_ISL_1439968	Robert Koch Institute	SYNLAB MVZ Leverkusen	?
EPI_ISL_1439970	Robert Koch Institute	SYNLAB MVZ Leverkusen	?
EPI_ISL_1439971	Robert Koch Institute	SYNLAB MVZ Hamburg	?
EPI_ISL_1439973	Robert Koch Institute	SYNLAB MVZ Leverkusen	?
EPI_ISL_1439974	Robert Koch Institute	SYNLAB MVZ Leverkusen	?
EPI_ISL_1439976	Robert Koch Institute	SYNLAB MVZ Leverkusen	?
EPI_ISL_1439977	Robert Koch Institute	SYNLAB MVZ Ettlingen	?
EPI_ISL_1439978	Robert Koch Institute	SYNLAB MVZ Leverkusen	?
EPI_ISL_1439980	Robert Koch Institute	SYNLAB MVZ Ettlingen	?
EPI_ISL_1439981	Robert Koch Institute	SYNLAB MVZ Ettlingen	?
EPI_ISL_1439982	Robert Koch Institute	SYNLAB MVZ Leverkusen	?
EPI_ISL_1439984	Robert Koch Institute	SYNLAB MVZ Leverkusen	?
EPI_ISL_1439985	Robert Koch Institute	SYNLAB MVZ Leverkusen	?
EPI_ISL_1439986	Robert Koch Institute	SYNLAB MVZ Ettlingen	?
EPI_ISL_1439988	Robert Koch Institute	SYNLAB MVZ Ettlingen	?
EPI_ISL_1439989	Robert Koch Institute	SYNLAB MVZ Leverkusen	?
EPI_ISL_1439991	Robert Koch Institute	SYNLAB MVZ Leverkusen	?
EPI_ISL_1439993	Robert Koch Institute	SYNLAB MVZ Hamburg	?
EPI_ISL_1439995	Robert Koch Institute	SYNLAB MVZ Leverkusen	?
EPI_ISL_1439997	Robert Koch Institute	SYNLAB MVZ Ettlingen	?
EPI_ISL_1439998	Robert Koch Institute	SYNLAB MVZ Leverkusen	?
EPI_ISL_1439999	Robert Koch Institute	SYNLAB MVZ Ettlingen	?
EPI_ISL_1440000	Robert Koch Institute	SYNLAB MVZ Hamburg	?
EPI_ISL_1440001	Robert Koch Institute	SYNLAB MVZ Leverkusen	?
EPI_ISL_1440002	Robert Koch Institute	SYNLAB MVZ Leverkusen	?
EPI_ISL_1440005	Robert Koch Institute	SYNLAB MVZ Hamburg	?
EPI_ISL_1440007	Robert Koch Institute	SYNLAB MVZ Leverkusen	?
EPI_ISL_1440008	Robert Koch Institute	SYNLAB MVZ Ettlingen	?
EPI_ISL_1440009	Robert Koch Institute	SYNLAB MVZ Leverkusen	?
EPI_ISL_1440011	Robert Koch Institute	SYNLAB MVZ Leverkusen	?
EPI_ISL_1440013	Robert Koch Institute	SYNLAB MVZ Leverkusen	?
EPI_ISL_1440014	Robert Koch Institute	SYNLAB MVZ Ettlingen	?
EPI_ISL_1440015	Robert Koch Institute	SYNLAB MVZ Hamburg	?
EPI_ISL_1440016	Robert Koch Institute	SYNLAB MVZ Leverkusen	?
EPI_ISL_1440017	Robert Koch Institute	SYNLAB MVZ Leverkusen	?
EPI_ISL_1440018	Robert Koch Institute	SYNLAB MVZ Ettlingen	?
EPI_ISL_1440020	Robert Koch Institute	SYNLAB MVZ Hamburg	?
EPI_ISL_1440021	Robert Koch Institute	SYNLAB MVZ Leverkusen	?
EPI_ISL_1440022	Robert Koch Institute	SYNLAB MVZ Ettlingen	?
EPI_ISL_1440023	Robert Koch Institute	SYNLAB MVZ Leverkusen	?
EPI_ISL_1440024	Robert Koch Institute	SYNLAB MVZ Leverkusen	?
EPI_ISL_1440025	Robert Koch Institute	SYNLAB MVZ Leverkusen	?
EPI_ISL_1440026	Robert Koch Institute	SYNLAB MVZ Ettlingen	?
EPI_ISL_1440027	Robert Koch Institute	SYNLAB MVZ Leverkusen	?
EPI_ISL_1440029	Robert Koch Institute	SYNLAB MVZ Leverkusen	?
EPI_ISL_1440031	Robert Koch Institute	SYNLAB MVZ Leverkusen	?
EPI_ISL_1440032	Robert Koch Institute	SYNLAB MVZ Leverkusen	?
EPI_ISL_1440033	Robert Koch Institute	SYNLAB MVZ Leverkusen	?
EPI_ISL_1440034	Robert Koch Institute	SYNLAB MVZ Ettlingen	?
EPI_ISL_1440035	Robert Koch Institute	SYNLAB MVZ Leverkusen	?
EPI_ISL_1440038	Robert Koch Institute	SYNLAB MVZ Ettlingen	?
EPI_ISL_1440039	Robert Koch Institute	SYNLAB MVZ Leverkusen	?
EPI_ISL_1440040	Robert Koch Institute	SYNLAB MVZ Ettlingen	?
EPI_ISL_1440043	Robert Koch Institute	SYNLAB MVZ Leverkusen	?
EPI_ISL_1440045	Robert Koch Institute	SYNLAB MVZ Leverkusen	?
EPI_ISL_1440047	Robert Koch Institute	SYNLAB MVZ Ettlingen	?
EPI_ISL_1440048	Robert Koch Institute	SYNLAB MVZ Leverkusen	?
EPI_ISL_1440050	Robert Koch Institute	SYNLAB MVZ Leverkusen	?
EPI_ISL_1440051	Robert Koch Institute	SYNLAB MVZ Leverkusen	?
EPI_ISL_1440052	Robert Koch Institute	SYNLAB MVZ Leverkusen	?
EPI_ISL_1440053	Robert Koch Institute	SYNLAB MVZ Leverkusen	?
EPI_ISL_1440056	Robert Koch Institute	SYNLAB MVZ Leverkusen	?
EPI_ISL_1440057	Robert Koch Institute	SYNLAB MVZ Leverkusen	?
EPI_ISL_1440060	Robert Koch Institute	SYNLAB MVZ Leverkusen	?
EPI_ISL_1440063	Robert Koch Institute	SYNLAB MVZ Ettlingen	?
EPI_ISL_1440065	Robert Koch Institute	SYNLAB MVZ Leverkusen	?
EPI_ISL_1440066	Robert Koch Institute	SYNLAB MVZ Leverkusen	?
EPI_ISL_1440067	Robert Koch Institute	SYNLAB MVZ Ettlingen	?
EPI_ISL_1440069	Robert Koch Institute	SYNLAB MVZ Leverkusen	?
EPI_ISL_1440073	Robert Koch Institute	SYNLAB MVZ Leverkusen	?
EPI_ISL_1440074	Robert Koch Institute	SYNLAB MVZ Ettlingen	?
EPI_ISL_1440077	Robert Koch Institute	SYNLAB MVZ Leverkusen	?
EPI_ISL_1440079	Robert Koch Institute	SYNLAB MVZ Ettlingen	?
EPI_ISL_1440082	Robert Koch Institute	SYNLAB MVZ Leverkusen	?
EPI_ISL_1440085	Robert Koch Institute	SYNLAB MVZ Ettlingen	?
EPI_ISL_1440089	Robert Koch Institute	SYNLAB MVZ Leverkusen	?
EPI_ISL_1440092	Robert Koch Institute	SYNLAB MVZ Leverkusen	?
EPI_ISL_1440098	Robert Koch Institute	SYNLAB MVZ Leverkusen	?
EPI_ISL_1440100	Robert Koch Institute	SYNLAB MVZ Leverkusen	?
EPI_ISL_1440103	Robert Koch Institute	SYNLAB MVZ Leverkusen	?
EPI_ISL_1440104	Robert Koch Institute	SYNLAB MVZ Leverkusen	?
EPI_ISL_1440105	Robert Koch Institute	SYNLAB MVZ Leverkusen	?
EPI_ISL_1440107	Robert Koch Institute	SYNLAB MVZ Ettlingen	?
EPI_ISL_1440108	Robert Koch Institute	SYNLAB MVZ Leverkusen	?
EPI_ISL_1440110	Robert Koch Institute	SYNLAB MVZ Leverkusen	?
EPI_ISL_1440113	Robert Koch Institute	SYNLAB MVZ Leverkusen	?
EPI_ISL_1440117	Robert Koch Institute	SYNLAB MVZ Ettlingen	?
EPI_ISL_1440119	KEMRI-Wellcome Trust Research Programme,Kilifi	KEMRI-Wellcome Trust Research Programme,Kilifi	Githinji G. et al
EPI_ISL_1440123	Robert Koch Institute	SYNLAB MVZ Ettlingen	?
EPI_ISL_1440126	Robert Koch Institute	SYNLAB MVZ Leverkusen	?
EPI_ISL_1440129	Robert Koch Institute	SYNLAB MVZ Neustadt a. d. Weinstraße	?
EPI_ISL_1440132	Robert Koch Institute	SYNLAB MVZ Leverkusen	?
EPI_ISL_1440133	Robert Koch Institute	SYNLAB MVZ Leverkusen	?
EPI_ISL_1440135	Robert Koch Institute	SYNLAB MVZ Leverkusen	?
EPI_ISL_1440138	Robert Koch Institute	SYNLAB MVZ Ettlingen	?
EPI_ISL_1440140	Robert Koch Institute	SYNLAB MVZ Heidelberg	?
EPI_ISL_1440141	Robert Koch Institute	SYNLAB MVZ Leverkusen	?
EPI_ISL_1440143	Robert Koch Institute	SYNLAB MVZ Leverkusen	?
EPI_ISL_1440147	Robert Koch Institute	SYNLAB MVZ Leverkusen	?
EPI_ISL_1440149	Robert Koch Institute	SYNLAB MVZ Leverkusen	?
EPI_ISL_1440150	Robert Koch Institute	SYNLAB MVZ Leverkusen	?
EPI_ISL_1440152	Robert Koch Institute	SYNLAB MVZ Leverkusen	?
EPI_ISL_1440155	Robert Koch Institute	SYNLAB MVZ Leverkusen	?
EPI_ISL_1440156	Robert Koch Institute	SYNLAB MVZ Leverkusen	?
EPI_ISL_1440158	Robert Koch Institute	SYNLAB MVZ Leverkusen	?
EPI_ISL_1440159	Robert Koch Institute	SYNLAB MVZ Ettlingen	?
EPI_ISL_1440161	Robert Koch Institute	SYNLAB MVZ Leverkusen	?
EPI_ISL_1440162	Robert Koch Institute	SYNLAB MVZ Leverkusen	?
EPI_ISL_1440163	Robert Koch Institute	SYNLAB MVZ Hamburg	?
EPI_ISL_1440165	Robert Koch Institute	SYNLAB MVZ Leverkusen	?
EPI_ISL_1440166	Robert Koch Institute	SYNLAB MVZ Ettlingen	?
EPI_ISL_1440168	Robert Koch Institute	SYNLAB MVZ Leverkusen	?
EPI_ISL_1440169	Robert Koch Institute	SYNLAB MVZ Ettlingen	?
EPI_ISL_1440170	Robert Koch Institute	SYNLAB MVZ Leverkusen	?
EPI_ISL_1440175	Robert Koch Institute	SYNLAB MVZ Hamburg	?
EPI_ISL_1440177	Robert Koch Institute	SYNLAB MVZ Leverkusen	?
EPI_ISL_1440182	Robert Koch Institute	SYNLAB MVZ Leverkusen	?
EPI_ISL_1440183	Robert Koch Institute	SYNLAB MVZ Leverkusen	?
EPI_ISL_1440185	Robert Koch Institute	SYNLAB MVZ Hamburg	?
EPI_ISL_1440186	Robert Koch Institute	SYNLAB MVZ Leverkusen	?
EPI_ISL_1440187	Robert Koch Institute	SYNLAB MVZ Ettlingen	?
EPI_ISL_1440191	Robert Koch Institute	SYNLAB MVZ Leverkusen	?
EPI_ISL_1440192	Robert Koch Institute	SYNLAB MVZ Leverkusen	?
EPI_ISL_1440194	Robert Koch Institute	SYNLAB MVZ Ettlingen	?
EPI_ISL_1440195	Robert Koch Institute	SYNLAB MVZ Ettlingen	?
EPI_ISL_1440197	Robert Koch Institute	SYNLAB MVZ Leverkusen	?
EPI_ISL_1440198	Robert Koch Institute	SYNLAB MVZ Ettlingen	?
EPI_ISL_1440203	Robert Koch Institute	SYNLAB MVZ Leverkusen	?
EPI_ISL_1440204	Robert Koch Institute	SYNLAB MVZ Ettlingen	?
EPI_ISL_1440205	Robert Koch Institute	SYNLAB MVZ Leverkusen	?
EPI_ISL_1440213	Robert Koch Institute	SYNLAB MVZ Ettlingen	?
EPI_ISL_1440216	Robert Koch Institute	SYNLAB MVZ Leverkusen	?
EPI_ISL_1440219	Robert Koch Institute	SYNLAB MVZ Leverkusen	?
EPI_ISL_1440221	Robert Koch Institute	SYNLAB MVZ Leverkusen	?
EPI_ISL_1440222	Robert Koch Institute	SYNLAB MVZ Leverkusen	?
EPI_ISL_1440225	Robert Koch Institute	SYNLAB MVZ Ettlingen	?
EPI_ISL_1440230	Robert Koch Institute	SYNLAB MVZ Leverkusen	?
EPI_ISL_1440233	Robert Koch Institute	SYNLAB MVZ Leverkusen	?
EPI_ISL_1440234	Robert Koch Institute	SYNLAB MVZ Leverkusen	?
EPI_ISL_1440235	Robert Koch Institute	SYNLAB MVZ Ettlingen	?
EPI_ISL_1440237	Robert Koch Institute	SYNLAB MVZ Ettlingen	?
EPI_ISL_1440238	Robert Koch Institute	SYNLAB MVZ Leverkusen	?
EPI_ISL_1440239	Robert Koch Institute	SYNLAB MVZ Leverkusen	?
EPI_ISL_1440242	Robert Koch Institute	SYNLAB MVZ Ettlingen	?
EPI_ISL_1440244	Robert Koch Institute	SYNLAB MVZ Leverkusen	?
EPI_ISL_1440247	Robert Koch Institute	SYNLAB MVZ Ettlingen	?
EPI_ISL_1440249	Robert Koch Institute	SYNLAB MVZ Leverkusen	?
EPI_ISL_1440250	Robert Koch Institute	SYNLAB MVZ Ettlingen	?
EPI_ISL_1440251	Robert Koch Institute	SYNLAB MVZ Leverkusen	?
EPI_ISL_1440253	Robert Koch Institute	SYNLAB MVZ Hamburg	?
EPI_ISL_1440255	Robert Koch Institute	SYNLAB MVZ Ettlingen	?
EPI_ISL_1440256	Robert Koch Institute	SYNLAB MVZ Leverkusen	?
EPI_ISL_1440258	Robert Koch Institute	SYNLAB MVZ Ettlingen	?
EPI_ISL_1440259	Robert Koch Institute	SYNLAB MVZ Ettlingen	?
EPI_ISL_1440260	Robert Koch Institute	SYNLAB MVZ Leverkusen	?
EPI_ISL_1440262	Robert Koch Institute	SYNLAB MVZ Ettlingen	?
EPI_ISL_1440263	Robert Koch Institute	SYNLAB MVZ Ettlingen	?
EPI_ISL_1440265	Robert Koch Institute	SYNLAB MVZ Ettlingen	?
EPI_ISL_1440267	Robert Koch Institute	SYNLAB MVZ Ettlingen	?
EPI_ISL_1440268	Robert Koch Institute	SYNLAB MVZ Ettlingen	?
EPI_ISL_1440270	Robert Koch Institute	SYNLAB MVZ Ettlingen	?
EPI_ISL_1440271	Robert Koch Institute	SYNLAB MVZ Ettlingen	?
EPI_ISL_1440273	Robert Koch Institute	SYNLAB MVZ Ettlingen	?
EPI_ISL_1440280	Robert Koch Institute	SYNLAB MVZ Trier	?
EPI_ISL_1440285	Robert Koch Institute	SYNLAB MVZ Weiden	?
EPI_ISL_1440286	Robert Koch Institute	SYNLAB MVZ Weiden	?
EPI_ISL_1440293	Robert Koch Institute	SYNLAB MVZ Trier	?
EPI_ISL_1440299	Robert Koch Institute	SYNLAB MVZ Trier	?
EPI_ISL_1440300	Robert Koch Institute	SYNLAB MVZ Trier	?
EPI_ISL_1440302	Robert Koch Institute	SYNLAB MVZ Trier	?
EPI_ISL_1440305	Robert Koch Institute	Synlab MVZ Augsburg	?
EPI_ISL_1440306	Robert Koch Institute	SYNLAB MVZ Trier	?
EPI_ISL_1440311	Robert Koch Institute	SYNLAB MVZ Trier	?
EPI_ISL_1440315	Robert Koch Institute	SYNLAB MVZ Trier	?
EPI_ISL_1440317	Robert Koch Institute	SYNLAB MVZ Weiden	?
EPI_ISL_1440318	Robert Koch Institute	SYNLAB MVZ Weiden	?
EPI_ISL_1440321	Robert Koch Institute	SYNLAB MVZ Trier	?
EPI_ISL_1440325	Robert Koch Institute	SYNLAB MVZ Weiden	?
EPI_ISL_1440328	Robert Koch Institute	SYNLAB MVZ Trier	?
EPI_ISL_1440329	Robert Koch Institute	SYNLAB MVZ Trier	?
EPI_ISL_1440334	Robert Koch Institute	SYNLAB MVZ Trier	?
EPI_ISL_1440340	Robert Koch Institute	SYNLAB MVZ Weiden	?
EPI_ISL_1440341	Robert Koch Institute	SYNLAB MVZ Weiden	?
EPI_ISL_1440342	Robert Koch Institute	SYNLAB MVZ Trier	?
EPI_ISL_1440343	Robert Koch Institute	SYNLAB MVZ Trier	?
EPI_ISL_1440346	Robert Koch Institute	Synlab MVZ Augsburg	?
EPI_ISL_1440347	Robert Koch Institute	SYNLAB MVZ Trier	?
EPI_ISL_1440348	Robert Koch Institute	SYNLAB MVZ Trier	?
EPI_ISL_1440350	Robert Koch Institute	Synlab MVZ Augsburg	?
EPI_ISL_1440353	Robert Koch Institute	SYNLAB MVZ Trier	?
EPI_ISL_1440359	Robert Koch Institute	Synlab MVZ Augsburg	?
EPI_ISL_1440362	Robert Koch Institute	SYNLAB MVZ Trier	?
EPI_ISL_1440365	Robert Koch Institute	SYNLAB MVZ Trier	?
EPI_ISL_1440368	Robert Koch Institute	SYNLAB MVZ Trier	?
EPI_ISL_1440372	Robert Koch Institute	SYNLAB MVZ Trier	?
EPI_ISL_1440374	Robert Koch Institute	SYNLAB MVZ Trier	?
EPI_ISL_1440376	Robert Koch Institute	SYNLAB MVZ Weiden	?
EPI_ISL_1440378	Robert Koch Institute	SYNLAB MVZ Trier	?
EPI_ISL_1440380	Robert Koch Institute	SYNLAB MVZ Trier	?
EPI_ISL_1440381	Robert Koch Institute	SYNLAB MVZ Trier	?
EPI_ISL_1440383	Robert Koch Institute	SYNLAB MVZ Trier	?
EPI_ISL_1440385	Robert Koch Institute	SYNLAB MVZ Trier	?
EPI_ISL_1440387	Robert Koch Institute	SYNLAB MVZ Trier	?
EPI_ISL_1440388	Robert Koch Institute	SYNLAB MVZ Trier	?
EPI_ISL_1440391	Robert Koch Institute	SYNLAB MVZ Trier	?
EPI_ISL_1440392	Robert Koch Institute	SYNLAB MVZ Weiden	?
EPI_ISL_1440394	Robert Koch Institute	Synlab MVZ Augsburg	?
EPI_ISL_1440395	Robert Koch Institute	SYNLAB MVZ Trier	?
EPI_ISL_1440398	Robert Koch Institute	SYNLAB MVZ Trier	?
EPI_ISL_1440405	Robert Koch Institute	SYNLAB MVZ Trier	?
EPI_ISL_1440407	Robert Koch Institute	SYNLAB MVZ Trier	?
EPI_ISL_1440410	Robert Koch Institute	SYNLAB MVZ Trier	?
EPI_ISL_1440416	Robert Koch Institute	Synlab MVZ Augsburg	?
EPI_ISL_1440417	Robert Koch Institute	SYNLAB MVZ Weiden	?
EPI_ISL_1440419	Robert Koch Institute	SYNLAB MVZ Trier	?
EPI_ISL_1440421	Robert Koch Institute	Synlab MVZ Augsburg	?
EPI_ISL_1440423	Robert Koch Institute	SYNLAB MVZ Weiden	?
EPI_ISL_1440424	Robert Koch Institute	SYNLAB MVZ Weiden	?
EPI_ISL_1440427	Robert Koch Institute	SYNLAB MVZ Weiden	?
EPI_ISL_1440431	Robert Koch Institute	SYNLAB MVZ Trier	?
EPI_ISL_1440433	Robert Koch Institute	SYNLAB MVZ Trier	?
EPI_ISL_1440434	Robert Koch Institute	SYNLAB MVZ Weiden	?
EPI_ISL_1440436	Robert Koch Institute	SYNLAB MVZ Weiden	?
EPI_ISL_1440437	Robert Koch Institute	SYNLAB MVZ Weiden	?
EPI_ISL_1440441	Robert Koch Institute	SYNLAB MVZ Weiden	?
EPI_ISL_1440445	Robert Koch Institute	SYNLAB MVZ Trier	?
EPI_ISL_1440446	Robert Koch Institute	Synlab MVZ Augsburg	?
EPI_ISL_1440448	Robert Koch Institute	SYNLAB MVZ Trier	?
EPI_ISL_1440449	Robert Koch Institute	SYNLAB MVZ Weiden	?
EPI_ISL_1440450	Robert Koch Institute	SYNLAB MVZ Trier	?
EPI_ISL_1440452	Robert Koch Institute	Synlab MVZ Augsburg	?
EPI_ISL_1440453	Robert Koch Institute	SYNLAB MVZ Trier	?
EPI_ISL_1440455	Robert Koch Institute	SYNLAB MVZ Trier	?
EPI_ISL_1440456	Robert Koch Institute	SYNLAB MVZ Trier	?
EPI_ISL_1440457	Robert Koch Institute	SYNLAB MVZ Weiden	?
EPI_ISL_1440461	Robert Koch Institute	SYNLAB MVZ Trier	?
EPI_ISL_1440462	Robert Koch Institute	Synlab MVZ Augsburg	?
EPI_ISL_1440466	Robert Koch Institute	SYNLAB MVZ Trier	?
EPI_ISL_1440468	Robert Koch Institute	SYNLAB MVZ Weiden	?
EPI_ISL_1440469	Robert Koch Institute	SYNLAB MVZ Weiden	?
EPI_ISL_1440473	Robert Koch Institute	SYNLAB MVZ Trier	?
EPI_ISL_1440476	Robert Koch Institute	SYNLAB MVZ Trier	?
EPI_ISL_1440482	Robert Koch Institute	SYNLAB MVZ Trier	?
EPI_ISL_1440484	Robert Koch Institute	SYNLAB MVZ Trier	?
EPI_ISL_1440489	Robert Koch Institute	SYNLAB MVZ Weiden	?
EPI_ISL_1440491	Robert Koch Institute	SYNLAB MVZ Trier	?
EPI_ISL_1440492	Robert Koch Institute	Synlab MVZ Augsburg	?
EPI_ISL_1440495	Robert Koch Institute	SYNLAB MVZ Trier	?
EPI_ISL_1440497	Robert Koch Institute	SYNLAB MVZ Trier	?
EPI_ISL_1440499	Robert Koch Institute	SYNLAB MVZ Trier	?
EPI_ISL_1440502	Robert Koch Institute	SYNLAB MVZ Trier	?
EPI_ISL_1440504	Robert Koch Institute	SYNLAB MVZ Trier	?
EPI_ISL_1440505	Robert Koch Institute	SYNLAB MVZ Trier	?
EPI_ISL_1440506	Robert Koch Institute	SYNLAB MVZ Trier	?
EPI_ISL_1440509	Robert Koch Institute	SYNLAB MVZ Trier	?
EPI_ISL_1440511	Robert Koch Institute	SYNLAB MVZ Trier	?
EPI_ISL_1440512	Robert Koch Institute	SYNLAB MVZ Trier	?
EPI_ISL_1440513	Robert Koch Institute	SYNLAB MVZ Trier	?
EPI_ISL_1440514	Robert Koch Institute	SYNLAB MVZ Trier	?
EPI_ISL_1440522	Robert Koch Institute	SYNLAB MVZ Trier	?
EPI_ISL_1440524	Robert Koch Institute	Synlab MVZ Augsburg	?
EPI_ISL_1440526	Robert Koch Institute	SYNLAB MVZ Trier	?
EPI_ISL_1440527	Robert Koch Institute	Synlab MVZ Augsburg	?
EPI_ISL_1440528	Robert Koch Institute	SYNLAB MVZ Trier	?
EPI_ISL_1440531	Robert Koch Institute	Synlab MVZ Augsburg	?
EPI_ISL_1440541	Robert Koch Institute	SYNLAB MVZ Trier	?
EPI_ISL_1440543	Robert Koch Institute	SYNLAB MVZ Trier	?
EPI_ISL_1440549	Robert Koch Institute	SYNLAB MVZ Trier	?
EPI_ISL_1440550	Robert Koch Institute	SYNLAB MVZ Weiden	?
EPI_ISL_1440551	Robert Koch Institute	Synlab MVZ Augsburg	?
EPI_ISL_1440552	Robert Koch Institute	SYNLAB MVZ Trier	?
EPI_ISL_1440564	Robert Koch Institute	SYNLAB MVZ Trier	?
EPI_ISL_1440565	Robert Koch Institute	SYNLAB MVZ Trier	?
EPI_ISL_1440570	Robert Koch Institute	SYNLAB MVZ Weiden	?
EPI_ISL_1440575	Robert Koch Institute	SYNLAB MVZ Trier	?
EPI_ISL_1440576	Robert Koch Institute	SYNLAB MVZ Weiden	?
EPI_ISL_1440732	Robert Koch Institute	Universitätsklinikum Leipzig - Institut für Medizinische Mikrobiologie und Virologie virologisches Labor	?
EPI_ISL_1440733	Robert Koch Institute	Universitätsklinikum Leipzig - Institut für Medizinische Mikrobiologie und Virologie virologisches Labor	?
EPI_ISL_1440734	Robert Koch Institute	Universitätsklinikum Leipzig - Institut für Medizinische Mikrobiologie und Virologie virologisches Labor	?
EPI_ISL_1440735	Robert Koch Institute	Universitätsklinikum Leipzig - Institut für Medizinische Mikrobiologie und Virologie virologisches Labor	?
EPI_ISL_1440737	Robert Koch Institute	Universitätsklinikum Leipzig - Institut für Medizinische Mikrobiologie und Virologie virologisches Labor	?
EPI_ISL_1440741	Robert Koch Institute	Universitätsklinikum Leipzig - Institut für Medizinische Mikrobiologie und Virologie virologisches Labor	?
EPI_ISL_1440742	Robert Koch Institute	Universitätsklinikum Leipzig - Institut für Medizinische Mikrobiologie und Virologie virologisches Labor	?
EPI_ISL_1440743	Robert Koch Institute	Universitätsklinikum Leipzig - Institut für Medizinische Mikrobiologie und Virologie virologisches Labor	?
EPI_ISL_1440744	Robert Koch Institute	Universitätsklinikum Leipzig - Institut für Medizinische Mikrobiologie und Virologie virologisches Labor	?
EPI_ISL_1440746	Robert Koch Institute	Universitätsklinikum Leipzig - Institut für Medizinische Mikrobiologie und Virologie virologisches Labor	?
EPI_ISL_1440747	Robert Koch Institute	Universitätsklinikum Leipzig - Institut für Medizinische Mikrobiologie und Virologie virologisches Labor	?
EPI_ISL_1440749	Robert Koch Institute	Universitätsklinikum Leipzig - Institut für Medizinische Mikrobiologie und Virologie virologisches Labor	?
EPI_ISL_1440750	Robert Koch Institute	Universitätsklinikum Leipzig - Institut für Medizinische Mikrobiologie und Virologie virologisches Labor	?
EPI_ISL_1440752	Robert Koch Institute	Universitätsklinikum Leipzig - Institut für Medizinische Mikrobiologie und Virologie virologisches Labor	?
EPI_ISL_1440753	Robert Koch Institute	Universitätsklinikum Leipzig - Institut für Medizinische Mikrobiologie und Virologie virologisches Labor	?
EPI_ISL_1440754	Robert Koch Institute	Universitätsklinikum Leipzig - Institut für Medizinische Mikrobiologie und Virologie virologisches Labor	?
EPI_ISL_1440755	Robert Koch Institute	Universitätsklinikum Leipzig - Institut für Medizinische Mikrobiologie und Virologie virologisches Labor	?
EPI_ISL_1440761	Robert Koch Institute	Universitätsklinikum Leipzig - Institut für Medizinische Mikrobiologie und Virologie virologisches Labor	?
EPI_ISL_1440763	Robert Koch Institute	Universitätsklinikum Leipzig - Institut für Medizinische Mikrobiologie und Virologie virologisches Labor	?
EPI_ISL_1440764	Robert Koch Institute	Universitätsklinikum Leipzig - Institut für Medizinische Mikrobiologie und Virologie virologisches Labor	?
EPI_ISL_1440765	Robert Koch Institute	Universitätsklinikum Leipzig - Institut für Medizinische Mikrobiologie und Virologie virologisches Labor	?
EPI_ISL_1440767	Robert Koch Institute	Universitätsklinikum Leipzig - Institut für Medizinische Mikrobiologie und Virologie virologisches Labor	?
EPI_ISL_1440768	Robert Koch Institute	Universitätsklinikum Leipzig - Institut für Medizinische Mikrobiologie und Virologie virologisches Labor	?
EPI_ISL_1440769	Robert Koch Institute	Universitätsklinikum Leipzig - Institut für Medizinische Mikrobiologie und Virologie virologisches Labor	?
EPI_ISL_1440770	Robert Koch Institute	Universitätsklinikum Leipzig - Institut für Medizinische Mikrobiologie und Virologie virologisches Labor	?
EPI_ISL_1440772	Robert Koch Institute	Universitätsklinikum Leipzig - Institut für Medizinische Mikrobiologie und Virologie virologisches Labor	?
EPI_ISL_1440773	Robert Koch Institute	Universitätsklinikum Leipzig - Institut für Medizinische Mikrobiologie und Virologie virologisches Labor	?
EPI_ISL_1440775	Robert Koch Institute	Universitätsklinikum Leipzig - Institut für Medizinische Mikrobiologie und Virologie virologisches Labor	?
EPI_ISL_1440776	Robert Koch Institute	Universitätsklinikum Leipzig - Institut für Medizinische Mikrobiologie und Virologie virologisches Labor	?
EPI_ISL_1440777	Robert Koch Institute	Universitätsklinikum Leipzig - Institut für Medizinische Mikrobiologie und Virologie virologisches Labor	?
EPI_ISL_1440779	Robert Koch Institute	Universitätsklinikum Leipzig - Institut für Medizinische Mikrobiologie und Virologie virologisches Labor	?
EPI_ISL_1440780	Robert Koch Institute	Universitätsklinikum Leipzig - Institut für Medizinische Mikrobiologie und Virologie virologisches Labor	?
EPI_ISL_1440783	Robert Koch Institute	Universitätsklinikum Leipzig - Institut für Medizinische Mikrobiologie und Virologie virologisches Labor	?
EPI_ISL_1440784	Robert Koch Institute	Universitätsklinikum Leipzig - Institut für Medizinische Mikrobiologie und Virologie virologisches Labor	?
EPI_ISL_1440785	Robert Koch Institute	Universitätsklinikum Leipzig - Institut für Medizinische Mikrobiologie und Virologie virologisches Labor	?
EPI_ISL_1440786	Robert Koch Institute	Universitätsklinikum Leipzig - Institut für Medizinische Mikrobiologie und Virologie virologisches Labor	?
EPI_ISL_1440787	Robert Koch Institute	Universitätsklinikum Leipzig - Institut für Medizinische Mikrobiologie und Virologie virologisches Labor	?
EPI_ISL_1440788	Robert Koch Institute	Universitätsklinikum Leipzig - Institut für Medizinische Mikrobiologie und Virologie virologisches Labor	?
EPI_ISL_1440789	Robert Koch Institute	Universitätsklinikum Leipzig - Institut für Medizinische Mikrobiologie und Virologie virologisches Labor	?
EPI_ISL_1440793	Robert Koch Institute	Universitätsklinikum Leipzig - Institut für Medizinische Mikrobiologie und Virologie virologisches Labor	?
EPI_ISL_1440794	Robert Koch Institute	Universitätsklinikum Leipzig - Institut für Medizinische Mikrobiologie und Virologie virologisches Labor	?
EPI_ISL_1440796	Robert Koch Institute	Universitätsklinikum Leipzig - Institut für Medizinische Mikrobiologie und Virologie virologisches Labor	?
EPI_ISL_1440797	Robert Koch Institute	Universitätsklinikum Leipzig - Institut für Medizinische Mikrobiologie und Virologie virologisches Labor	?
EPI_ISL_1440798	Robert Koch Institute	Universitätsklinikum Leipzig - Institut für Medizinische Mikrobiologie und Virologie virologisches Labor	?
EPI_ISL_1440799	Robert Koch Institute	Universitätsklinikum Leipzig - Institut für Medizinische Mikrobiologie und Virologie virologisches Labor	?
EPI_ISL_1440800	Robert Koch Institute	Universitätsklinikum Leipzig - Institut für Medizinische Mikrobiologie und Virologie virologisches Labor	?
EPI_ISL_1440801	Robert Koch Institute	Universitätsklinikum Leipzig - Institut für Medizinische Mikrobiologie und Virologie virologisches Labor	?
EPI_ISL_1440802	Robert Koch Institute	Universitätsklinikum Leipzig - Institut für Medizinische Mikrobiologie und Virologie virologisches Labor	?
EPI_ISL_1440803	Robert Koch Institute	Universitätsklinikum Leipzig - Institut für Medizinische Mikrobiologie und Virologie virologisches Labor	?
EPI_ISL_1440811	Robert Koch Institute	Universitätsklinikum Leipzig - Institut für Medizinische Mikrobiologie und Virologie virologisches Labor	?
EPI_ISL_1440812	Robert Koch Institute	Universitätsklinikum Leipzig - Institut für Medizinische Mikrobiologie und Virologie virologisches Labor	?
EPI_ISL_1440814	Robert Koch Institute	Universitätsklinikum Leipzig - Institut für Medizinische Mikrobiologie und Virologie virologisches Labor	?
EPI_ISL_1440815	Robert Koch Institute	Universitätsklinikum Leipzig - Institut für Medizinische Mikrobiologie und Virologie virologisches Labor	?
EPI_ISL_1440818	Robert Koch Institute	Universitätsklinikum Leipzig - Institut für Medizinische Mikrobiologie und Virologie virologisches Labor	?
EPI_ISL_1440819	Robert Koch Institute	Universitätsklinikum Leipzig - Institut für Medizinische Mikrobiologie und Virologie virologisches Labor	?
EPI_ISL_1440821	Robert Koch Institute	Universitätsklinikum Leipzig - Institut für Medizinische Mikrobiologie und Virologie virologisches Labor	?
EPI_ISL_1440822	Robert Koch Institute	Universitätsklinikum Leipzig - Institut für Medizinische Mikrobiologie und Virologie virologisches Labor	?
EPI_ISL_1440824	Robert Koch Institute	Universitätsklinikum Leipzig - Institut für Medizinische Mikrobiologie und Virologie virologisches Labor	?
EPI_ISL_1440826	Robert Koch Institute	Universitätsklinikum Leipzig - Institut für Medizinische Mikrobiologie und Virologie virologisches Labor	?
EPI_ISL_1440827	Robert Koch Institute	Universitätsklinikum Leipzig - Institut für Medizinische Mikrobiologie und Virologie virologisches Labor	?
EPI_ISL_1440829	Robert Koch Institute	Universitätsklinikum Leipzig - Institut für Medizinische Mikrobiologie und Virologie virologisches Labor	?
EPI_ISL_1440830	Robert Koch Institute	Universitätsklinikum Leipzig - Institut für Medizinische Mikrobiologie und Virologie virologisches Labor	?
EPI_ISL_1440831	Robert Koch Institute	Universitätsklinikum Leipzig - Institut für Medizinische Mikrobiologie und Virologie virologisches Labor	?
EPI_ISL_1440832	Robert Koch Institute	Universitätsklinikum Leipzig - Institut für Medizinische Mikrobiologie und Virologie virologisches Labor	?
EPI_ISL_1440833	Robert Koch Institute	Universitätsklinikum Leipzig - Institut für Medizinische Mikrobiologie und Virologie virologisches Labor	?
EPI_ISL_1440835	Robert Koch Institute	Universitätsklinikum Leipzig - Institut für Medizinische Mikrobiologie und Virologie virologisches Labor	?
EPI_ISL_1440836	Robert Koch Institute	Universitätsklinikum Leipzig - Institut für Medizinische Mikrobiologie und Virologie virologisches Labor	?
EPI_ISL_1440837	Robert Koch Institute	Universitätsklinikum Leipzig - Institut für Medizinische Mikrobiologie und Virologie virologisches Labor	?
EPI_ISL_1440838	Robert Koch Institute	Universitätsklinikum Leipzig - Institut für Medizinische Mikrobiologie und Virologie virologisches Labor	?
EPI_ISL_1440839	Robert Koch Institute	Universitätsklinikum Leipzig - Institut für Medizinische Mikrobiologie und Virologie virologisches Labor	?
EPI_ISL_1440842	Robert Koch Institute	Universitätsklinikum Leipzig - Institut für Medizinische Mikrobiologie und Virologie virologisches Labor	?
EPI_ISL_1440843	Robert Koch Institute	Universitätsklinikum Leipzig - Institut für Medizinische Mikrobiologie und Virologie virologisches Labor	?
EPI_ISL_1440844	Robert Koch Institute	Universitätsklinikum Leipzig - Institut für Medizinische Mikrobiologie und Virologie virologisches Labor	?
EPI_ISL_1440845	Robert Koch Institute	Universitätsklinikum Leipzig - Institut für Medizinische Mikrobiologie und Virologie virologisches Labor	?
EPI_ISL_1440847	Robert Koch Institute	Universitätsklinikum Leipzig - Institut für Medizinische Mikrobiologie und Virologie virologisches Labor	?
EPI_ISL_1440848	Robert Koch Institute	Universitätsklinikum Leipzig - Institut für Medizinische Mikrobiologie und Virologie virologisches Labor	?
EPI_ISL_1440849	Robert Koch Institute	Universitätsklinikum Leipzig - Institut für Medizinische Mikrobiologie und Virologie virologisches Labor	?
EPI_ISL_1440850	Robert Koch Institute	Universitätsklinikum Leipzig - Institut für Medizinische Mikrobiologie und Virologie virologisches Labor	?
EPI_ISL_1440852	Robert Koch Institute	Universitätsklinikum Leipzig - Institut für Medizinische Mikrobiologie und Virologie virologisches Labor	?
EPI_ISL_1440854	Robert Koch Institute	Universitätsklinikum Leipzig - Institut für Medizinische Mikrobiologie und Virologie virologisches Labor	?
EPI_ISL_1440856	Robert Koch Institute	Universitätsklinikum Leipzig - Institut für Medizinische Mikrobiologie und Virologie virologisches Labor	?
EPI_ISL_1440858	Robert Koch Institute	Universitätsklinikum Leipzig - Institut für Medizinische Mikrobiologie und Virologie virologisches Labor	?
EPI_ISL_1440859	Robert Koch Institute	Universitätsklinikum Leipzig - Institut für Medizinische Mikrobiologie und Virologie virologisches Labor	?
EPI_ISL_1440860	Robert Koch Institute	Universitätsklinikum Leipzig - Institut für Medizinische Mikrobiologie und Virologie virologisches Labor	?
EPI_ISL_1440861	Robert Koch Institute	Universitätsklinikum Leipzig - Institut für Medizinische Mikrobiologie und Virologie virologisches Labor	?
EPI_ISL_1440862	Robert Koch Institute	Universitätsklinikum Leipzig - Institut für Medizinische Mikrobiologie und Virologie virologisches Labor	?
EPI_ISL_1440863	Robert Koch Institute	Universitätsklinikum Leipzig - Institut für Medizinische Mikrobiologie und Virologie virologisches Labor	?
EPI_ISL_1440864	Robert Koch Institute	Universitätsklinikum Leipzig - Institut für Medizinische Mikrobiologie und Virologie virologisches Labor	?
EPI_ISL_1440865	Robert Koch Institute	Universitätsklinikum Leipzig - Institut für Medizinische Mikrobiologie und Virologie virologisches Labor	?
EPI_ISL_1440866	Robert Koch Institute	Universitätsklinikum Leipzig - Institut für Medizinische Mikrobiologie und Virologie virologisches Labor	?
EPI_ISL_1440867	Robert Koch Institute	Universitätsklinikum Leipzig - Institut für Medizinische Mikrobiologie und Virologie virologisches Labor	?
EPI_ISL_1440868	Robert Koch Institute	Universitätsklinikum Leipzig - Institut für Medizinische Mikrobiologie und Virologie virologisches Labor	?
EPI_ISL_1440869	Robert Koch Institute	Universitätsklinikum Leipzig - Institut für Medizinische Mikrobiologie und Virologie virologisches Labor	?
EPI_ISL_1440870	Robert Koch Institute	Universitätsklinikum Leipzig - Institut für Medizinische Mikrobiologie und Virologie virologisches Labor	?
EPI_ISL_1440874	Robert Koch Institute	MVZ Labor Krone GbR	?
EPI_ISL_1440875	Robert Koch Institute	MVZ Labor Krone GbR	?
EPI_ISL_1440876	Robert Koch Institute	MVZ Labor Krone GbR	?
EPI_ISL_1440879	Unité Mixte Internationale TransVIHMI (UMI 233 IRD – U1175 INSERM - Université de Montpellier) IRD (Institut de recherche pour le développement)	Institut National d'Hygiène	Mounerou SALOU et al
EPI_ISL_1440882	Robert Koch Institute	MVZ Labor Krone GbR	?
EPI_ISL_1440884	Robert Koch Institute	MVZ Labor Krone GbR	?
EPI_ISL_1440886	Robert Koch Institute	MVZ Labor Krone GbR	?
EPI_ISL_1440888	Robert Koch Institute	MVZ Labor Krone GbR	?
EPI_ISL_1440890	Robert Koch Institute	MVZ Labor Krone GbR	?
EPI_ISL_1440893	Robert Koch Institute	MVZ Labor Krone GbR	?
EPI_ISL_1440896	Robert Koch Institute	MVZ Labor Krone GbR	?
EPI_ISL_1440899	Robert Koch Institute	MVZ Labor Krone GbR	?
EPI_ISL_1440904	Robert Koch Institute	MVZ Labor Krone GbR	?
EPI_ISL_1440906	Robert Koch Institute	MVZ Labor Krone GbR	?
EPI_ISL_1440907	Robert Koch Institute	MVZ Labor Krone GbR	?
EPI_ISL_1440908	Robert Koch Institute	MVZ Labor Krone GbR	?
EPI_ISL_1440913	Robert Koch Institute	MVZ Labor Krone GbR	?
EPI_ISL_1440916	Robert Koch Institute	MVZ Labor Krone GbR	?
EPI_ISL_1440917	Robert Koch Institute	MVZ Labor Krone GbR	?
EPI_ISL_1440923	Robert Koch Institute	MVZ Labor Krone GbR	?
EPI_ISL_1440925	Robert Koch Institute	MVZ Labor Krone GbR	?
EPI_ISL_1440931	Robert Koch Institute	MVZ Labor Krone GbR	?
EPI_ISL_1440932	Robert Koch Institute	MVZ Labor Krone GbR	?
EPI_ISL_1440934	Robert Koch Institute	MVZ Labor Krone GbR	?
EPI_ISL_1440943	Robert Koch Institute	MVZ Labor Krone GbR	?
EPI_ISL_1440944	Robert Koch Institute	MVZ Labor Krone GbR	?
EPI_ISL_1440948	Robert Koch Institute	MVZ Labor Krone GbR	?
EPI_ISL_1440950	Robert Koch Institute	MVZ Labor Krone GbR	?
EPI_ISL_1440953	Robert Koch Institute	Limbach - Ganzimmun Diagnostics AG Mainz	?
EPI_ISL_1440954	Robert Koch Institute	Limbach - Ganzimmun Diagnostics AG Mainz	?
EPI_ISL_1440955	Robert Koch Institute	Limbach - Ganzimmun Diagnostics AG Mainz	?
EPI_ISL_1440957	Robert Koch Institute	Limbach - Ganzimmun Diagnostics AG Mainz	?
EPI_ISL_1440958	Robert Koch Institute	Limbach - Ganzimmun Diagnostics AG Mainz	?
EPI_ISL_1440959	Robert Koch Institute	Limbach - Ganzimmun Diagnostics AG Mainz	?
EPI_ISL_1440961	Robert Koch Institute	Limbach - Ganzimmun Diagnostics AG Mainz	?
EPI_ISL_1440963	Robert Koch Institute	Limbach - Ganzimmun Diagnostics AG Mainz	?
EPI_ISL_1440964	Robert Koch Institute	Limbach - Ganzimmun Diagnostics AG Mainz	?
EPI_ISL_1440967	Robert Koch Institute	Diagnosticum - Labor Neukirchen	?
EPI_ISL_1440968	Robert Koch Institute	Diagnosticum - Labor Neukirchen	?
EPI_ISL_1440969	Robert Koch Institute	Diagnosticum - Labor Neukirchen	?
EPI_ISL_1440970	Robert Koch Institute	Diagnosticum - Labor Neukirchen	?
EPI_ISL_1440971	Robert Koch Institute	Diagnosticum - Labor Neukirchen	?
EPI_ISL_1440972	Robert Koch Institute	Diagnosticum - Labor Neukirchen	?
EPI_ISL_1440973	Robert Koch Institute	Diagnosticum - Labor Neukirchen	?
EPI_ISL_1440974	Robert Koch Institute	Diagnosticum - Labor Neukirchen	?
EPI_ISL_1440975	Robert Koch Institute	Diagnosticum - Labor Neukirchen	?
EPI_ISL_1440976	Robert Koch Institute	Diagnosticum - Labor Neukirchen	?
EPI_ISL_1440977	Robert Koch Institute	Diagnosticum - Labor Neukirchen	?
EPI_ISL_1440978	Robert Koch Institute	Diagnosticum - Labor Neukirchen	?
EPI_ISL_1440981	Robert Koch Institute	Diagnosticum - Labor Neukirchen	?
EPI_ISL_1440982	Robert Koch Institute	Diagnosticum - Labor Neukirchen	?
EPI_ISL_1440984	Robert Koch Institute	Diagnosticum - Labor Neukirchen	?
EPI_ISL_1440985	Robert Koch Institute	Diagnosticum - Labor Neukirchen	?
EPI_ISL_1440986	Robert Koch Institute	Diagnosticum - Labor Neukirchen	?
EPI_ISL_1440989	Robert Koch Institute	Diagnosticum - Labor Neukirchen	?
EPI_ISL_1440990	Robert Koch Institute	Diagnosticum - Labor Neukirchen	?
EPI_ISL_1440993	Robert Koch Institute	Diagnosticum - Labor Neukirchen	?
EPI_ISL_1440994	Robert Koch Institute	Diagnosticum - Labor Neukirchen	?
EPI_ISL_1440995	Robert Koch Institute	Diagnosticum - Labor Neukirchen	?
EPI_ISL_1440996	Robert Koch Institute	Diagnosticum - Labor Neukirchen	?
EPI_ISL_1440997	Robert Koch Institute	Diagnosticum - Labor Neukirchen	?
EPI_ISL_1440998	Robert Koch Institute	Diagnosticum - Labor Neukirchen	?
EPI_ISL_1440999	Robert Koch Institute	Diagnosticum - Labor Neukirchen	?
EPI_ISL_1441000	Robert Koch Institute	Diagnosticum - Labor Neukirchen	?
EPI_ISL_1441001	Robert Koch Institute	Diagnosticum - Labor Neukirchen	?
EPI_ISL_1441003	Robert Koch Institute	Diagnosticum - Labor Neukirchen	?
EPI_ISL_1441004	Robert Koch Institute	Diagnosticum - Labor Neukirchen	?
EPI_ISL_1441005	Robert Koch Institute	Diagnosticum - Labor Neukirchen	?
EPI_ISL_1441006	Robert Koch Institute	Diagnosticum - Labor Neukirchen	?
EPI_ISL_1441007	Robert Koch Institute	Diagnosticum - Labor Neukirchen	?
EPI_ISL_1441008	Robert Koch Institute	Diagnosticum - Labor Neukirchen	?
EPI_ISL_1441009	Robert Koch Institute	Diagnosticum - Labor Neukirchen	?
EPI_ISL_1441010	Robert Koch Institute	Diagnosticum - Labor Neukirchen	?
EPI_ISL_1441011	Robert Koch Institute	Diagnosticum - Labor Neukirchen	?
EPI_ISL_1441012	Robert Koch Institute	Diagnosticum - Labor Neukirchen	?
EPI_ISL_1441013	Robert Koch Institute	Diagnosticum - Labor Neukirchen	?
EPI_ISL_1441014	Robert Koch Institute	Diagnosticum - Labor Neukirchen	?
EPI_ISL_1441015	Robert Koch Institute	Diagnosticum - Labor Neukirchen	?
EPI_ISL_1441016	Robert Koch Institute	Diagnosticum - Labor Neukirchen	?
EPI_ISL_1441017	Robert Koch Institute	Diagnosticum - Labor Neukirchen	?
EPI_ISL_1441018	Robert Koch Institute	Diagnosticum - Labor Neukirchen	?
EPI_ISL_1441019	Robert Koch Institute	Diagnosticum - Labor Neukirchen	?
EPI_ISL_1441020	Robert Koch Institute	Diagnosticum - Labor Neukirchen	?
EPI_ISL_1441021	Robert Koch Institute	Diagnosticum - Labor Neukirchen	?
EPI_ISL_1441022	Robert Koch Institute	Diagnosticum - Labor Neukirchen	?
EPI_ISL_1441023	Robert Koch Institute	Diagnosticum - Labor Neukirchen	?
EPI_ISL_1441025	Robert Koch Institute	Diagnosticum - Labor Neukirchen	?
EPI_ISL_1441026	Robert Koch Institute	Diagnosticum - Labor Neukirchen	?
EPI_ISL_1441027	Robert Koch Institute	Diagnosticum - Labor Neukirchen	?
EPI_ISL_1441028	Robert Koch Institute	Diagnosticum - Labor Neukirchen	?
EPI_ISL_1441029	Robert Koch Institute	Diagnosticum - Labor Neukirchen	?
EPI_ISL_1441030	Robert Koch Institute	Diagnosticum - Labor Neukirchen	?
EPI_ISL_1441031	Robert Koch Institute	Diagnosticum - Labor Neukirchen	?
EPI_ISL_1441032	Robert Koch Institute	Diagnosticum - Labor Neukirchen	?
EPI_ISL_1441033	Robert Koch Institute	Diagnosticum - Labor Neukirchen	?
EPI_ISL_1441034	Robert Koch Institute	Diagnosticum - Labor Neukirchen	?
EPI_ISL_1441036	Robert Koch Institute	Diagnosticum - Labor Neukirchen	?
EPI_ISL_1441037	Robert Koch Institute	Diagnosticum - Labor Neukirchen	?
EPI_ISL_1441038	Robert Koch Institute	Diagnosticum - Labor Neukirchen	?
EPI_ISL_1441039	Robert Koch Institute	Diagnosticum - Labor Neukirchen	?
EPI_ISL_1441040	Robert Koch Institute	Diagnosticum - Labor Neukirchen	?
EPI_ISL_1441042	Robert Koch Institute	Diagnosticum - Labor Neukirchen	?
EPI_ISL_1441043	Robert Koch Institute	Diagnosticum - Labor Neukirchen	?
EPI_ISL_1441045	Robert Koch Institute	Diagnosticum - Labor Neukirchen	?
EPI_ISL_1441046	Robert Koch Institute	Diagnosticum - Labor Neukirchen	?
EPI_ISL_1441047	Robert Koch Institute	Diagnosticum - Labor Neukirchen	?
EPI_ISL_1441048	Robert Koch Institute	Diagnosticum - Labor Neukirchen	?
EPI_ISL_1441049	Robert Koch Institute	Diagnosticum - Labor Neukirchen	?
EPI_ISL_1441050	Robert Koch Institute	Diagnosticum - Labor Neukirchen	?
EPI_ISL_1441051	Robert Koch Institute	Diagnosticum - Labor Neukirchen	?
EPI_ISL_1441054	Robert Koch Institute	Diagnosticum - Labor Neukirchen	?
EPI_ISL_1441056	Robert Koch Institute	Diagnosticum - Labor Neukirchen	?
EPI_ISL_1441057	Robert Koch Institute	Diagnosticum - Labor Neukirchen	?
EPI_ISL_1441058	Robert Koch Institute	Diagnosticum - Labor Neukirchen	?
EPI_ISL_1441060	Robert Koch Institute	Diagnosticum - Labor Neukirchen	?
EPI_ISL_1441062	Robert Koch Institute	Diagnosticum - Labor Neukirchen	?
EPI_ISL_1441063	Robert Koch Institute	Diagnosticum - Labor Neukirchen	?
EPI_ISL_1441064	Robert Koch Institute	Diagnosticum - Labor Neukirchen	?
EPI_ISL_1441065	Robert Koch Institute	Diagnosticum - Labor Neukirchen	?
EPI_ISL_1441066	Robert Koch Institute	Diagnosticum - Labor Neukirchen	?
EPI_ISL_1441068	Robert Koch Institute	Diagnosticum - Labor Neukirchen	?
EPI_ISL_1441069	Robert Koch Institute	Diagnosticum - Labor Neukirchen	?
EPI_ISL_1441070	Robert Koch Institute	Diagnosticum - Labor Neukirchen	?
EPI_ISL_1441071	Robert Koch Institute	Diagnosticum - Labor Neukirchen	?
EPI_ISL_1441072	Robert Koch Institute	Diagnosticum - Labor Neukirchen	?
EPI_ISL_1441073	Robert Koch Institute	Diagnosticum - Labor Neukirchen	?
EPI_ISL_1441075	Robert Koch Institute	Diagnosticum - Labor Neukirchen	?
EPI_ISL_1441077	Robert Koch Institute	Diagnosticum - Labor Neukirchen	?
EPI_ISL_1441078	Robert Koch Institute	Diagnosticum - Labor Neukirchen	?
EPI_ISL_1441080	Robert Koch Institute	Diagnosticum - Labor Neukirchen	?
EPI_ISL_1441082	Robert Koch Institute	Diagnosticum - Labor Neukirchen	?
EPI_ISL_1441083	Robert Koch Institute	Diagnosticum - Labor Neukirchen	?
EPI_ISL_1441084	Robert Koch Institute	Diagnosticum - Labor Neukirchen	?
EPI_ISL_1441085	Robert Koch Institute	Diagnosticum - Labor Neukirchen	?
EPI_ISL_1441086	Robert Koch Institute	Diagnosticum - Labor Neukirchen	?
EPI_ISL_1441087	Robert Koch Institute	Diagnosticum - Labor Neukirchen	?
EPI_ISL_1441089	Robert Koch Institute	Diagnosticum - Labor Neukirchen	?
EPI_ISL_1441090	Robert Koch Institute	Diagnosticum - Labor Neukirchen	?
EPI_ISL_1441091	Robert Koch Institute	Diagnosticum - Labor Neukirchen	?
EPI_ISL_1441092	Robert Koch Institute	Diagnosticum - Labor Neukirchen	?
EPI_ISL_1441093	Robert Koch Institute	Diagnosticum - Labor Neukirchen	?
EPI_ISL_1441094	Robert Koch Institute	Diagnosticum - Labor Neukirchen	?
EPI_ISL_1441095	Robert Koch Institute	Diagnosticum - Labor Neukirchen	?
EPI_ISL_1441096	Robert Koch Institute	Diagnosticum - Labor Neukirchen	?
EPI_ISL_1441097	Robert Koch Institute	Diagnosticum - Labor Neukirchen	?
EPI_ISL_1441098	Robert Koch Institute	Diagnosticum - Labor Neukirchen	?
EPI_ISL_1441101	Robert Koch Institute	Diagnosticum - Labor Neukirchen	?
EPI_ISL_1441102	Robert Koch Institute	Diagnosticum - Labor Neukirchen	?
EPI_ISL_1441103	Robert Koch Institute	Diagnosticum - Labor Neukirchen	?
EPI_ISL_1441104	Robert Koch Institute	Diagnosticum - Labor Neukirchen	?
EPI_ISL_1441105	Robert Koch Institute	Diagnosticum - Labor Neukirchen	?
EPI_ISL_1441106	Robert Koch Institute	Diagnosticum - Labor Neukirchen	?
EPI_ISL_1441107	Robert Koch Institute	Diagnosticum - Labor Neukirchen	?
EPI_ISL_1441108	Robert Koch Institute	Diagnosticum - Labor Neukirchen	?
EPI_ISL_1441109	Robert Koch Institute	Diagnosticum - Labor Neukirchen	?
EPI_ISL_1441110	Robert Koch Institute	Diagnosticum - Labor Neukirchen	?
EPI_ISL_1441113	Robert Koch Institute	Diagnosticum - Labor Neukirchen	?
EPI_ISL_1441114	Robert Koch Institute	Diagnosticum - Labor Neukirchen	?
EPI_ISL_1441117	Robert Koch Institute	Diagnosticum - Labor Neukirchen	?
EPI_ISL_1441118	Robert Koch Institute	Diagnosticum - Labor Neukirchen	?
EPI_ISL_1441119	Robert Koch Institute	Diagnosticum - Labor Neukirchen	?
EPI_ISL_1441120	Robert Koch Institute	Diagnosticum - Labor Neukirchen	?
EPI_ISL_1441121	Robert Koch Institute	Diagnosticum - Labor Neukirchen	?
EPI_ISL_1441122	Robert Koch Institute	Diagnosticum - Labor Neukirchen	?
EPI_ISL_1441123	Robert Koch Institute	Diagnosticum - Labor Neukirchen	?
EPI_ISL_1441124	Robert Koch Institute	Diagnosticum - Labor Neukirchen	?
EPI_ISL_1441125	Robert Koch Institute	Diagnosticum - Labor Neukirchen	?
EPI_ISL_1441129	Robert Koch Institute	Diagnosticum - Labor Neukirchen	?
EPI_ISL_1441130	Robert Koch Institute	Diagnosticum - Labor Neukirchen	?
EPI_ISL_1441132	Robert Koch Institute	Diagnosticum - Labor Neukirchen	?
EPI_ISL_1441134	Robert Koch Institute	Diagnosticum - Labor Neukirchen	?
EPI_ISL_1441135	Robert Koch Institute	Diagnosticum - Labor Neukirchen	?
EPI_ISL_1441136	Robert Koch Institute	Diagnosticum - Labor Neukirchen	?
EPI_ISL_1441138	Robert Koch Institute	Diagnosticum - Labor Neukirchen	?
EPI_ISL_1441139	Robert Koch Institute	Diagnosticum - Labor Neukirchen	?
EPI_ISL_1441141	Robert Koch Institute	Diagnosticum - Labor Neukirchen	?
EPI_ISL_1441142	Robert Koch Institute	Diagnosticum - Labor Neukirchen	?
EPI_ISL_1441143	Robert Koch Institute	Diagnosticum - Labor Neukirchen	?
EPI_ISL_1441144	Robert Koch Institute	Diagnosticum - Labor Neukirchen	?
EPI_ISL_1441145	Robert Koch Institute	Diagnosticum - Labor Neukirchen	?
EPI_ISL_1441146	Robert Koch Institute	Diagnosticum - Labor Neukirchen	?
EPI_ISL_1441148	Robert Koch Institute	Diagnosticum - Labor Neukirchen	?
EPI_ISL_1441149	Robert Koch Institute	Diagnosticum - Labor Neukirchen	?
EPI_ISL_1441150	Robert Koch Institute	Diagnosticum - Labor Neukirchen	?
EPI_ISL_1441151	Robert Koch Institute	Diagnosticum - Labor Neukirchen	?
EPI_ISL_1441152	Robert Koch Institute	Diagnosticum - Labor Neukirchen	?
EPI_ISL_1441153	Robert Koch Institute	Diagnosticum - Labor Neukirchen	?
EPI_ISL_1441154	Robert Koch Institute	Diagnosticum - Labor Neukirchen	?
EPI_ISL_1441155	Robert Koch Institute	Diagnosticum - Labor Neukirchen	?
EPI_ISL_1441156	Robert Koch Institute	Diagnosticum - Labor Neukirchen	?
EPI_ISL_1441157	Robert Koch Institute	Diagnosticum - Labor Neukirchen	?
EPI_ISL_1441158	Robert Koch Institute	MDI Limbach Berlin GmbH	?
EPI_ISL_1441159	Robert Koch Institute	MDI Limbach Berlin GmbH	?
EPI_ISL_1441160	Robert Koch Institute	MDI Limbach Berlin GmbH	?
EPI_ISL_1441161	Robert Koch Institute	MDI Limbach Berlin GmbH	?
EPI_ISL_1441162	Robert Koch Institute	MDI Limbach Berlin GmbH	?
EPI_ISL_1441163	Robert Koch Institute	MDI Limbach Berlin GmbH	?
EPI_ISL_1441164	Robert Koch Institute	MDI Limbach Berlin GmbH	?
EPI_ISL_1441165	Robert Koch Institute	MDI Limbach Berlin GmbH	?
EPI_ISL_1441166	Robert Koch Institute	MDI Limbach Berlin GmbH	?
EPI_ISL_1441169	Robert Koch Institute	MDI Limbach Berlin GmbH	?
EPI_ISL_1441170	Robert Koch Institute	MDI Limbach Berlin GmbH	?
EPI_ISL_1441173	Robert Koch Institute	MDI Limbach Berlin GmbH	?
EPI_ISL_1441174	Robert Koch Institute	MDI Limbach Berlin GmbH	?
EPI_ISL_1441175	Robert Koch Institute	MDI Limbach Berlin GmbH	?
EPI_ISL_1441176	Robert Koch Institute	MDI Limbach Berlin GmbH	?
EPI_ISL_1441177	Robert Koch Institute	MDI Limbach Berlin GmbH	?
EPI_ISL_1441179	Robert Koch Institute	MDI Limbach Berlin GmbH	?
EPI_ISL_1441180	Robert Koch Institute	MDI Limbach Berlin GmbH	?
EPI_ISL_1441181	Robert Koch Institute	MDI Limbach Berlin GmbH	?
EPI_ISL_1441183	Robert Koch Institute	MDI Limbach Berlin GmbH	?
EPI_ISL_1441184	Robert Koch Institute	MDI Limbach Berlin GmbH	?
EPI_ISL_1441185	Robert Koch Institute	MDI Limbach Berlin GmbH	?
EPI_ISL_1441186	Robert Koch Institute	MDI Limbach Berlin GmbH	?
EPI_ISL_1441187	Robert Koch Institute	MDI Limbach Berlin GmbH	?
EPI_ISL_1441188	Robert Koch Institute	MDI Limbach Berlin GmbH	?
EPI_ISL_1441189	Robert Koch Institute	MDI Limbach Berlin GmbH	?
EPI_ISL_1441190	Robert Koch Institute	MDI Limbach Berlin GmbH	?
EPI_ISL_1441191	Robert Koch Institute	MDI Limbach Berlin GmbH	?
EPI_ISL_1441193	Robert Koch Institute	MDI Limbach Berlin GmbH	?
EPI_ISL_1441194	Robert Koch Institute	MDI Limbach Berlin GmbH	?
EPI_ISL_1441197	Robert Koch Institute	Klinikum Fulda gAG	?
EPI_ISL_1441198	Robert Koch Institute	MDI Limbach Berlin GmbH	?
EPI_ISL_1441201	Robert Koch Institute	MDI Limbach Berlin GmbH	?
EPI_ISL_1441202	Robert Koch Institute	MVZ Labor Dortmund	?
EPI_ISL_1441203	Robert Koch Institute	MDI Limbach Berlin GmbH	?
EPI_ISL_1441204	Robert Koch Institute	MDI Limbach Berlin GmbH	?
EPI_ISL_1441205	Robert Koch Institute	MDI Limbach Berlin GmbH	?
EPI_ISL_1441206	Robert Koch Institute	Limbach - MVZ Gemeinschaftslabor Suhl	?
EPI_ISL_1441211	Robert Koch Institute	MDI Limbach Berlin GmbH	?
EPI_ISL_1441213	Robert Koch Institute	Klinikum Darmstadt GmbH	?
EPI_ISL_1441214	Robert Koch Institute	Limbach - MVZ Gemeinschaftslabor Suhl	?
EPI_ISL_1441215	Robert Koch Institute	MDI Limbach Berlin GmbH	?
EPI_ISL_1441218	Robert Koch Institute	Limbach - MVZ Gemeinschaftslabor Suhl	?
EPI_ISL_1441220	Robert Koch Institute	Limbach - MVZ Gemeinschaftslabor Suhl	?
EPI_ISL_1441223	Robert Koch Institute	MDI Limbach Berlin GmbH	?
EPI_ISL_1441224	Robert Koch Institute	MDI Limbach Berlin GmbH	?
EPI_ISL_1441225	Robert Koch Institute	Klinikum Darmstadt GmbH	?
EPI_ISL_1441226	Robert Koch Institute	MDI Limbach Berlin GmbH	?
EPI_ISL_1441227	Robert Koch Institute	MVZ Labor Dr. Limbach & Kollegen GbR	?
EPI_ISL_1441228	Robert Koch Institute	MDI Limbach Berlin GmbH	?
EPI_ISL_1441230	Robert Koch Institute	MDI Limbach Berlin GmbH	?
EPI_ISL_1441233	Robert Koch Institute	Uniklinikum Carl Gustav Carus an der TU Dresden; Institut für Virologie	?
EPI_ISL_1441234	Robert Koch Institute	Medizinisches Labor Ostsachsen MVZ GbRNebenbetriebsstätte Dresden	?
EPI_ISL_1441235	Robert Koch Institute	Uniklinikum Carl Gustav Carus an der TU Dresden; Institut für Virologie	?
EPI_ISL_1441236	Robert Koch Institute	Medizinisches Labor Ostsachsen MVZ GbRNebenbetriebsstätte Dresden	?
EPI_ISL_1441237	Robert Koch Institute	Uniklinikum Carl Gustav Carus an der TU Dresden; Institut für Virologie	?
EPI_ISL_1441238	Robert Koch Institute	Medizinisches Labor Ostsachsen MVZ GbRNebenbetriebsstätte Dresden	?
EPI_ISL_1441239	Robert Koch Institute	Uniklinikum Carl Gustav Carus an der TU Dresden; Institut für Virologie	?
EPI_ISL_1441241	Robert Koch Institute	Uniklinikum Carl Gustav Carus an der TU Dresden; Institut für Virologie	?
EPI_ISL_1441242	Robert Koch Institute	Landesuntersuchungsanstalt für das Gesundheits- und Veterinärwesen (LUA) Sachsen	?
EPI_ISL_1441244	Robert Koch Institute	Landesuntersuchungsanstalt für das Gesundheits- und Veterinärwesen (LUA) Sachsen	?
EPI_ISL_1441245	Robert Koch Institute	Landesuntersuchungsanstalt für das Gesundheits- und Veterinärwesen (LUA) Sachsen	?
EPI_ISL_1441246	Robert Koch Institute	Medizinisches Labor Ostsachsen MVZ GbRNebenbetriebsstätte Dresden	?
EPI_ISL_1441247	Robert Koch Institute	Städtisches Klinikum Dresden	?
EPI_ISL_1441248	Robert Koch Institute	Uniklinikum Carl Gustav Carus an der TU Dresden; Institut für Virologie	?
EPI_ISL_1441249	Robert Koch Institute	Medizinisches Labor Ostsachsen MVZ GbRNebenbetriebsstätte Dresden	?
EPI_ISL_1441250	Robert Koch Institute	Landesuntersuchungsanstalt für das Gesundheits- und Veterinärwesen (LUA) Sachsen	?
EPI_ISL_1441251	Robert Koch Institute	Landesuntersuchungsanstalt für das Gesundheits- und Veterinärwesen (LUA) Sachsen	?
EPI_ISL_1441252	Robert Koch Institute	Medizinisches Labor Ostsachsen MVZ GbRNebenbetriebsstätte Dresden	?
EPI_ISL_1441253	Robert Koch Institute	Medizinisches Labor Ostsachsen MVZ GbRNebenbetriebsstätte Dresden	?
EPI_ISL_1441255	Robert Koch Institute	Landesuntersuchungsanstalt für das Gesundheits- und Veterinärwesen (LUA) Sachsen	?
EPI_ISL_1441256	Robert Koch Institute	Medizinisches Labor Ostsachsen MVZ GbRNebenbetriebsstätte Dresden	?
EPI_ISL_1441258	Robert Koch Institute	Landesuntersuchungsanstalt für das Gesundheits- und Veterinärwesen (LUA) Sachsen	?
EPI_ISL_1441259	Robert Koch Institute	Medizinisches Labor Ostsachsen MVZ GbRNebenbetriebsstätte Dresden	?
EPI_ISL_1441260	Robert Koch Institute	Landesuntersuchungsanstalt für das Gesundheits- und Veterinärwesen (LUA) Sachsen	?
EPI_ISL_1441261	Robert Koch Institute	Landesuntersuchungsanstalt für das Gesundheits- und Veterinärwesen (LUA) Sachsen	?
EPI_ISL_1441263	Robert Koch Institute	Landesuntersuchungsanstalt für das Gesundheits- und Veterinärwesen (LUA) Sachsen	?
EPI_ISL_1441264	Robert Koch Institute	Oberlausitz Kliniken gGmBH	?
EPI_ISL_1441265	Robert Koch Institute	Landesuntersuchungsanstalt für das Gesundheits- und Veterinärwesen (LUA) Sachsen	?
EPI_ISL_1441266	Robert Koch Institute	Oberlausitz Kliniken gGmBH	?
EPI_ISL_1441268	Robert Koch Institute	Landesuntersuchungsanstalt für das Gesundheits- und Veterinärwesen (LUA) Sachsen	?
EPI_ISL_1441270	Robert Koch Institute	Landesuntersuchungsanstalt für das Gesundheits- und Veterinärwesen (LUA) Sachsen	?
EPI_ISL_1441271	Robert Koch Institute	Landesuntersuchungsanstalt für das Gesundheits- und Veterinärwesen (LUA) Sachsen	?
EPI_ISL_1441272	Robert Koch Institute	Landesuntersuchungsanstalt für das Gesundheits- und Veterinärwesen (LUA) Sachsen	?
EPI_ISL_1441273	Robert Koch Institute	Landesuntersuchungsanstalt für das Gesundheits- und Veterinärwesen (LUA) Sachsen	?
EPI_ISL_1441274	Robert Koch Institute	Landesuntersuchungsanstalt für das Gesundheits- und Veterinärwesen (LUA) Sachsen	?
EPI_ISL_1441275	Robert Koch Institute	Landesuntersuchungsanstalt für das Gesundheits- und Veterinärwesen (LUA) Sachsen	?
EPI_ISL_1441278	Robert Koch Institute	Landesuntersuchungsanstalt für das Gesundheits- und Veterinärwesen (LUA) Sachsen	?
EPI_ISL_1441279	Robert Koch Institute	Medizinisches Labor Ostsachsen MVZ GbRNebenbetriebsstätte Dresden	?
EPI_ISL_1441281	Robert Koch Institute	Landesuntersuchungsanstalt für das Gesundheits- und Veterinärwesen (LUA) Sachsen	?
EPI_ISL_1441282	Robert Koch Institute	Medizinisches Labor Ostsachsen MVZ GbRNebenbetriebsstätte Dresden	?
EPI_ISL_1441284	Robert Koch Institute	Landesuntersuchungsanstalt für das Gesundheits- und Veterinärwesen (LUA) Sachsen	?
EPI_ISL_1441285	Robert Koch Institute	Medizinisches Labor Ostsachsen MVZ GbRNebenbetriebsstätte Dresden	?
EPI_ISL_1441286	Robert Koch Institute	Medizinisches Labor Ostsachsen MVZ GbRNebenbetriebsstätte Dresden	?
EPI_ISL_1441287	Robert Koch Institute	Landesuntersuchungsanstalt für das Gesundheits- und Veterinärwesen (LUA) Sachsen	?
EPI_ISL_1441288	Robert Koch Institute	Medizinisches Labor Ostsachsen MVZ GbRNebenbetriebsstätte Dresden	?
EPI_ISL_1441289	Robert Koch Institute	Medizinisches Labor Ostsachsen MVZ GbRNebenbetriebsstätte Dresden	?
EPI_ISL_1441290	Robert Koch Institute	Städtisches Klinikum Dresden	?
EPI_ISL_1441295	Robert Koch Institute	Landesuntersuchungsanstalt für das Gesundheits- und Veterinärwesen (LUA) Sachsen	?
EPI_ISL_1441298	Robert Koch Institute	Landesuntersuchungsanstalt für das Gesundheits- und Veterinärwesen (LUA) Sachsen	?
EPI_ISL_1441299	Robert Koch Institute	Uniklinikum Carl Gustav Carus an der TU Dresden; Institut für Virologie	?
EPI_ISL_1441300	Robert Koch Institute	Landesuntersuchungsanstalt für das Gesundheits- und Veterinärwesen (LUA) Sachsen	?
EPI_ISL_1441301	Robert Koch Institute	Medizinisches Labor Ostsachsen MVZ GbRNebenbetriebsstätte Dresden	?
EPI_ISL_1441303	Robert Koch Institute	Medizinisches Labor Ostsachsen MVZ GbRNebenbetriebsstätte Dresden	?
EPI_ISL_1441305	Robert Koch Institute	Städtisches Klinikum Dresden	?
EPI_ISL_1441306	Robert Koch Institute	Landesuntersuchungsanstalt für das Gesundheits- und Veterinärwesen (LUA) Sachsen	?
EPI_ISL_1441308	Robert Koch Institute	Landesuntersuchungsanstalt für das Gesundheits- und Veterinärwesen (LUA) Sachsen	?
EPI_ISL_1441309	Robert Koch Institute	Medizinisches Labor Ostsachsen MVZ GbRNebenbetriebsstätte Dresden	?
EPI_ISL_1441310	Robert Koch Institute	SYNLAB Jena Oncoscreen	?
EPI_ISL_1441311	Robert Koch Institute	SYNLAB MVZ Leinfelden-Echterdingen	?
EPI_ISL_1441315	Robert Koch Institute	SYNLAB MVZ Leinfelden-Echterdingen	?
EPI_ISL_1441316	Robert Koch Institute	Medizinisches Zentrallabor Altenburg GmbH & Co.KG	?
EPI_ISL_1441317	Robert Koch Institute	SYNLAB MVZ Leinfelden-Echterdingen	?
EPI_ISL_1441318	Robert Koch Institute	SYNLAB Jena Oncoscreen	?
EPI_ISL_1441319	Robert Koch Institute	SYNLAB MVZ Leinfelden-Echterdingen	?
EPI_ISL_1441321	Robert Koch Institute	SYNLAB Jena Oncoscreen	?
EPI_ISL_1441324	Robert Koch Institute	SYNLAB MVZ Berlin	?
EPI_ISL_1441326	Robert Koch Institute	SYNLAB Jena Oncoscreen	?
EPI_ISL_1441328	Robert Koch Institute	SYNLAB Jena Oncoscreen	?
EPI_ISL_1441329	Robert Koch Institute	SYNLAB MVZ Leinfelden-Echterdingen	?
EPI_ISL_1441331	Robert Koch Institute	SYNLAB MVZ Berlin	?
EPI_ISL_1441332	Robert Koch Institute	Medizinisches Zentrallabor Altenburg GmbH & Co.KG	?
EPI_ISL_1441333	Robert Koch Institute	SYNLAB MVZ Leinfelden-Echterdingen	?
EPI_ISL_1441334	Robert Koch Institute	SYNLAB Jena Oncoscreen	?
EPI_ISL_1441337	Robert Koch Institute	SYNLAB Jena Oncoscreen	?
EPI_ISL_1441338	Robert Koch Institute	SYNLAB Jena Oncoscreen	?
EPI_ISL_1441342	Robert Koch Institute	SYNLAB MVZ Leinfelden-Echterdingen	?
EPI_ISL_1441343	Robert Koch Institute	SYNLAB Jena Oncoscreen	?
EPI_ISL_1441345	Robert Koch Institute	SYNLAB MVZ Leinfelden-Echterdingen	?
EPI_ISL_1441346	Robert Koch Institute	SYNLAB MVZ Leinfelden-Echterdingen	?
EPI_ISL_1441347	Robert Koch Institute	SYNLAB MVZ Leinfelden-Echterdingen	?
EPI_ISL_1441348	Robert Koch Institute	SYNLAB Jena Oncoscreen	?
EPI_ISL_1441349	Robert Koch Institute	Medizinisches Zentrallabor Altenburg GmbH & Co.KG	?
EPI_ISL_1441351	Robert Koch Institute	SYNLAB MVZ Leinfelden-Echterdingen	?
EPI_ISL_1441352	Robert Koch Institute	SYNLAB MVZ Leinfelden-Echterdingen	?
EPI_ISL_1441354	Robert Koch Institute	SYNLAB MVZ Leinfelden-Echterdingen	?
EPI_ISL_1441356	Robert Koch Institute	SYNLAB Jena Oncoscreen	?
EPI_ISL_1441357	Robert Koch Institute	Medizinisches Zentrallabor Altenburg GmbH & Co.KG	?
EPI_ISL_1441361	Robert Koch Institute	SYNLAB MVZ Leinfelden-Echterdingen	?
EPI_ISL_1441363	Robert Koch Institute	SYNLAB MVZ Leinfelden-Echterdingen	?
EPI_ISL_1441365	Robert Koch Institute	Medizinisches Zentrallabor Altenburg GmbH & Co.KG	?
EPI_ISL_1441366	Robert Koch Institute	Praxisgemeinschaft für Laboratoriumsmedizin Labor Blumenstraße; Praxis Dr. E. Wietschel & Dr. F. Wietschel	?
EPI_ISL_1441367	Robert Koch Institute	SYNLAB MVZ Leinfelden-Echterdingen	?
EPI_ISL_1441369	Robert Koch Institute	SYNLAB MVZ Leinfelden-Echterdingen	?
EPI_ISL_1441372	Robert Koch Institute	SYNLAB MVZ Leinfelden-Echterdingen	?
EPI_ISL_1441375	Robert Koch Institute	SYNLAB MVZ Berlin	?
EPI_ISL_1441376	Robert Koch Institute	SYNLAB Jena Oncoscreen	?
EPI_ISL_1441377	Robert Koch Institute	SYNLAB MVZ Leinfelden-Echterdingen	?
EPI_ISL_1441380	Robert Koch Institute	Medizinisches Zentrallabor Altenburg GmbH & Co.KG	?
EPI_ISL_1441382	Robert Koch Institute	SYNLAB MVZ Berlin	?
EPI_ISL_1441383	Robert Koch Institute	SYNLAB Jena Oncoscreen	?
EPI_ISL_1441384	Robert Koch Institute	Medizinisches Zentrallabor Altenburg GmbH & Co.KG	?
EPI_ISL_1441385	Robert Koch Institute	SYNLAB MVZ Leinfelden-Echterdingen	?
EPI_ISL_1441387	Robert Koch Institute	Medizinisches Zentrallabor Altenburg GmbH & Co.KG	?
EPI_ISL_1441388	Robert Koch Institute	SYNLAB MVZ Berlin	?
EPI_ISL_1441389	Robert Koch Institute	Medizinisches Zentrallabor Altenburg GmbH & Co.KG	?
EPI_ISL_1441390	Robert Koch Institute	SYNLAB MVZ Leinfelden-Echterdingen	?
EPI_ISL_1441391	Robert Koch Institute	SYNLAB Jena Oncoscreen	?
EPI_ISL_1441394	Robert Koch Institute	SYNLAB MVZ Berlin	?
EPI_ISL_1441395	Robert Koch Institute	SYNLAB MVZ Leinfelden-Echterdingen	?
EPI_ISL_1441396	Robert Koch Institute	SYNLAB MVZ Berlin	?
EPI_ISL_1441398	Robert Koch Institute	SYNLAB MVZ Leinfelden-Echterdingen	?
EPI_ISL_1441399	Robert Koch Institute	Medizinisches Zentrallabor Altenburg GmbH & Co.KG	?
EPI_ISL_1441400	Robert Koch Institute	SYNLAB MVZ Berlin	?
EPI_ISL_1441405	Robert Koch Institute	SYNLAB MVZ Berlin	?
EPI_ISL_1441406	Robert Koch Institute	SYNLAB MVZ Leinfelden-Echterdingen	?
EPI_ISL_1441407	Robert Koch Institute	SYNLAB MVZ Leinfelden-Echterdingen	?
EPI_ISL_1441408	Robert Koch Institute	SYNLAB MVZ Leinfelden-Echterdingen	?
EPI_ISL_1441410	Robert Koch Institute	SYNLAB MVZ Berlin	?
EPI_ISL_1441411	Robert Koch Institute	SYNLAB Jena Oncoscreen	?
EPI_ISL_1441412	Robert Koch Institute	SYNLAB MVZ Leinfelden-Echterdingen	?
EPI_ISL_1441413	Robert Koch Institute	SYNLAB MVZ Berlin	?
EPI_ISL_1441414	Robert Koch Institute	Medizinisches Zentrallabor Altenburg GmbH & Co.KG	?
EPI_ISL_1441416	Robert Koch Institute	SYNLAB Jena Oncoscreen	?
EPI_ISL_1441417	Robert Koch Institute	Medizinisches Zentrallabor Altenburg GmbH & Co.KG	?
EPI_ISL_1441418	Robert Koch Institute	SYNLAB Jena Oncoscreen	?
EPI_ISL_1441425	Robert Koch Institute	SYNLAB MVZ Berlin	?
EPI_ISL_1441427	Robert Koch Institute	SYNLAB Jena Oncoscreen	?
EPI_ISL_1441430	Robert Koch Institute	SYNLAB Jena Oncoscreen	?
EPI_ISL_1441432	Robert Koch Institute	Medizinisches Zentrallabor Altenburg GmbH & Co.KG	?
EPI_ISL_1441437	Robert Koch Institute	SYNLAB Jena Oncoscreen	?
EPI_ISL_1441439	Robert Koch Institute	SYNLAB MVZ Berlin	?
EPI_ISL_1441440	Robert Koch Institute	SYNLAB Jena Oncoscreen	?
EPI_ISL_1441443	Robert Koch Institute	SYNLAB MVZ Leinfelden-Echterdingen	?
EPI_ISL_1441444	Robert Koch Institute	SYNLAB MVZ Leinfelden-Echterdingen	?
EPI_ISL_1441446	Robert Koch Institute	SYNLAB MVZ Leinfelden-Echterdingen	?
EPI_ISL_1441451	Robert Koch Institute	SYNLAB MVZ Leinfelden-Echterdingen	?
EPI_ISL_1441453	Robert Koch Institute	SYNLAB MVZ Leinfelden-Echterdingen	?
EPI_ISL_1441457	Robert Koch Institute	SYNLAB MVZ Leinfelden-Echterdingen	?
EPI_ISL_1441461	Robert Koch Institute	SYNLAB MVZ Leinfelden-Echterdingen	?
EPI_ISL_1441465	Robert Koch Institute	SYNLAB MVZ Berlin	?
EPI_ISL_1441467	Robert Koch Institute	SYNLAB MVZ Berlin	?
EPI_ISL_1441469	Robert Koch Institute	SYNLAB MVZ Leinfelden-Echterdingen	?
EPI_ISL_1441470	SeqCOVID-SPAIN consortium/IBV(CSIC)	Hospital General Universitario de Alicante - Instituto de Investigación Sanitaria y Biomédica de Alicante	Maripaz Ventero Martín et al
EPI_ISL_1441473	Robert Koch Institute	SYNLAB Jena Oncoscreen	?
EPI_ISL_1441476	Robert Koch Institute	SYNLAB MVZ Berlin	?
EPI_ISL_1441478	Robert Koch Institute	SYNLAB MVZ Leinfelden-Echterdingen	?
EPI_ISL_1441479	Robert Koch Institute	SYNLAB MVZ Leinfelden-Echterdingen	?
EPI_ISL_1441482	SeqCOVID-SPAIN consortium/IBV(CSIC)	Hospital General Universitario de Alicante - Instituto de Investigación Sanitaria y Biomédica de Alicante	Maripaz Ventero Martín et al
EPI_ISL_1441483	Robert Koch Institute	SYNLAB MVZ Leinfelden-Echterdingen	?
EPI_ISL_1441485	SeqCOVID-SPAIN consortium/IBV(CSIC)	Hospital General Universitario de Alicante - Instituto de Investigación Sanitaria y Biomédica de Alicante	Maripaz Ventero Martín et al
EPI_ISL_1441486	Robert Koch Institute	Praxisgemeinschaft für Laboratoriumsmedizin Labor Blumenstraße; Praxis Dr. Sel und Dr. Späte	?
EPI_ISL_1441488	Robert Koch Institute	Medizinisches Zentrallabor Altenburg GmbH & Co.KG	?
EPI_ISL_1441493	SeqCOVID-SPAIN consortium/IBV(CSIC)	Hospital General Universitario de Alicante - Instituto de Investigación Sanitaria y Biomédica de Alicante	Maripaz Ventero Martín et al
EPI_ISL_1441494	Robert Koch Institute	SYNLAB MVZ Leinfelden-Echterdingen	?
EPI_ISL_1441495	SeqCOVID-SPAIN consortium/IBV(CSIC)	Hospital General Universitario de Alicante - Instituto de Investigación Sanitaria y Biomédica de Alicante	Maripaz Ventero Martín et al
EPI_ISL_1441498	Robert Koch Institute	SYNLAB MVZ Leinfelden-Echterdingen	?
EPI_ISL_1441499	SeqCOVID-SPAIN consortium/IBV(CSIC)	Hospital General Universitario de Alicante - Instituto de Investigación Sanitaria y Biomédica de Alicante	Maripaz Ventero Martín et al
EPI_ISL_1441500	Robert Koch Institute	SYNLAB Jena Oncoscreen	?
EPI_ISL_1441506	Robert Koch Institute	SYNLAB MVZ Berlin	?
EPI_ISL_1441507	Robert Koch Institute	SYNLAB MVZ Leinfelden-Echterdingen	?
EPI_ISL_1441513	Robert Koch Institute	Medizinisches Zentrallabor Altenburg GmbH & Co.KG	?
EPI_ISL_1441515	Robert Koch Institute	SYNLAB MVZ Berlin	?
EPI_ISL_1441517	Robert Koch Institute	Medizinisches Zentrallabor Altenburg GmbH & Co.KG	?
EPI_ISL_1441518	SeqCOVID-SPAIN consortium/IBV(CSIC)	Hospital General Universitario de Alicante - Instituto de Investigación Sanitaria y Biomédica de Alicante	Maripaz Ventero Martín et al
EPI_ISL_1441519	Robert Koch Institute	Medizinisches Zentrallabor Altenburg GmbH & Co.KG	?
EPI_ISL_1441521	Robert Koch Institute	SYNLAB Jena Oncoscreen	?
EPI_ISL_1441523	SeqCOVID-SPAIN consortium/IBV(CSIC)	Hospital General Universitario de Alicante - Instituto de Investigación Sanitaria y Biomédica de Alicante	Maripaz Ventero Martín et al
EPI_ISL_1441524	Robert Koch Institute	SYNLAB Jena Oncoscreen	?
EPI_ISL_1441525	Robert Koch Institute	Medizinisches Zentrallabor Altenburg GmbH & Co.KG	?
EPI_ISL_1441529	Robert Koch Institute	SYNLAB MVZ Berlin	?
EPI_ISL_1441536	Robert Koch Institute	SYNLAB MVZ Leinfelden-Echterdingen	?
EPI_ISL_1441544	Robert Koch Institute	Medizinisches Zentrallabor Altenburg GmbH & Co.KG	?
EPI_ISL_1441546	Robert Koch Institute	SYNLAB MVZ Berlin	?
EPI_ISL_1441548	Robert Koch Institute	SYNLAB MVZ Leinfelden-Echterdingen	?
EPI_ISL_1441550	Robert Koch Institute	SYNLAB MVZ Leinfelden-Echterdingen	?
EPI_ISL_1441555	Robert Koch Institute	Medizinisches Zentrallabor Altenburg GmbH & Co.KG	?
EPI_ISL_1441557	Robert Koch Institute	SYNLAB MVZ Berlin	?
EPI_ISL_1441559	Robert Koch Institute	SYNLAB Jena Oncoscreen	?
EPI_ISL_1441563	Robert Koch Institute	SYNLAB MVZ Berlin	?
EPI_ISL_1441564	SeqCOVID-SPAIN consortium/IBV(CSIC)	Hospital General Universitario de Alicante - Instituto de Investigación Sanitaria y Biomédica de Alicante	Maripaz Ventero Martín et al
EPI_ISL_1441565	Robert Koch Institute	SYNLAB Jena Oncoscreen	?
EPI_ISL_1441566	SeqCOVID-SPAIN consortium/IBV(CSIC)	Hospital General Universitario de Alicante - Instituto de Investigación Sanitaria y Biomédica de Alicante	Maripaz Ventero Martín et al
EPI_ISL_1441567	Robert Koch Institute	SYNLAB Jena Oncoscreen	?
EPI_ISL_1441568	Robert Koch Institute	SYNLAB Jena Oncoscreen	?
EPI_ISL_1441571	Robert Koch Institute	SYNLAB MVZ Berlin	?
EPI_ISL_1441572	Robert Koch Institute	SYNLAB MVZ Berlin	?
EPI_ISL_1441573	SeqCOVID-SPAIN consortium/IBV(CSIC)	Hospital General Universitario de Alicante - Instituto de Investigación Sanitaria y Biomédica de Alicante	Maripaz Ventero Martín et al
EPI_ISL_1441578	SeqCOVID-SPAIN consortium/IBV(CSIC)	Hospital General Universitario de Alicante - Instituto de Investigación Sanitaria y Biomédica de Alicante	Maripaz Ventero Martín et al
EPI_ISL_1441579	Robert Koch Institute	SYNLAB MVZ Berlin	?
EPI_ISL_1441581	Robert Koch Institute	Medizinisches Zentrallabor Altenburg GmbH & Co.KG	?
EPI_ISL_1441583	SeqCOVID-SPAIN consortium/IBV(CSIC)	Hospital General Universitario de Alicante - Instituto de Investigación Sanitaria y Biomédica de Alicante	Maripaz Ventero Martín et al
EPI_ISL_1441584	Robert Koch Institute	SYNLAB MVZ Leinfelden-Echterdingen	?
EPI_ISL_1441587	Robert Koch Institute	SYNLAB MVZ Berlin	?
EPI_ISL_1441588	SeqCOVID-SPAIN consortium/IBV(CSIC)	Hospital General Universitario de Alicante - Instituto de Investigación Sanitaria y Biomédica de Alicante	Maripaz Ventero Martín et al
EPI_ISL_1441593	Robert Koch Institute	SYNLAB MVZ Leinfelden-Echterdingen	?
EPI_ISL_1441594	SeqCOVID-SPAIN consortium/IBV(CSIC)	Hospital General Universitario de Alicante - Instituto de Investigación Sanitaria y Biomédica de Alicante	Maripaz Ventero Martín et al
EPI_ISL_1441596	SeqCOVID-SPAIN consortium/IBV(CSIC)	Hospital General Universitario de Alicante - Instituto de Investigación Sanitaria y Biomédica de Alicante	Maripaz Ventero Martín et al
EPI_ISL_1441598	SeqCOVID-SPAIN consortium/IBV(CSIC)	Hospital General Universitario de Alicante - Instituto de Investigación Sanitaria y Biomédica de Alicante	Maripaz Ventero Martín et al
EPI_ISL_1441599	Robert Koch Institute	SYNLAB MVZ Berlin	?
EPI_ISL_1441601	Robert Koch Institute	SYNLAB MVZ Leinfelden-Echterdingen	?
EPI_ISL_1441602	Robert Koch Institute	SYNLAB MVZ Leinfelden-Echterdingen	?
EPI_ISL_1441604	Robert Koch Institute	SYNLAB Jena Oncoscreen	?
EPI_ISL_1441605	Robert Koch Institute	SYNLAB MVZ Leinfelden-Echterdingen	?
EPI_ISL_1441606	Robert Koch Institute	SYNLAB MVZ Berlin	?
EPI_ISL_1441608	Robert Koch Institute	Medizinisches Zentrallabor Altenburg GmbH & Co.KG	?
EPI_ISL_1441610	Robert Koch Institute	SYNLAB Jena Oncoscreen	?
EPI_ISL_1441611	Robert Koch Institute	SYNLAB MVZ Leinfelden-Echterdingen	?
EPI_ISL_1441612	Robert Koch Institute	SYNLAB MVZ Berlin	?
EPI_ISL_1441614	Robert Koch Institute	SYNLAB MVZ Leinfelden-Echterdingen	?
EPI_ISL_1441615	Robert Koch Institute	SYNLAB Jena Oncoscreen	?
EPI_ISL_1441617	Robert Koch Institute	SYNLAB MVZ Leinfelden-Echterdingen	?
EPI_ISL_1441618	Robert Koch Institute	SYNLAB MVZ Leinfelden-Echterdingen	?
EPI_ISL_1441620	Robert Koch Institute	SYNLAB MVZ Leinfelden-Echterdingen	?
EPI_ISL_1441621	Robert Koch Institute	SYNLAB MVZ Leinfelden-Echterdingen	?
EPI_ISL_1441622	Robert Koch Institute	SYNLAB Jena Oncoscreen	?
EPI_ISL_1441623	Robert Koch Institute	SYNLAB MVZ Berlin	?
EPI_ISL_1441624	Robert Koch Institute	SYNLAB Jena Oncoscreen	?
EPI_ISL_1441625	Robert Koch Institute	SYNLAB MVZ Leinfelden-Echterdingen	?
EPI_ISL_1441626	Robert Koch Institute	SYNLAB Jena Oncoscreen	?
EPI_ISL_1441627	Robert Koch Institute	SYNLAB MVZ Leinfelden-Echterdingen	?
EPI_ISL_1441628	Robert Koch Institute	SYNLAB MVZ Leinfelden-Echterdingen	?
EPI_ISL_1441629	Robert Koch Institute	SYNLAB MVZ Leinfelden-Echterdingen	?
EPI_ISL_1441631	Robert Koch Institute	Praxisgemeinschaft für Laboratoriumsmedizin Labor Blumenstraße; Praxis Dr. Sel und Dr. Späte	?
EPI_ISL_1441633	Robert Koch Institute	SYNLAB MVZ Leinfelden-Echterdingen	?
EPI_ISL_1441634	Robert Koch Institute	SYNLAB MVZ Berlin	?
EPI_ISL_1441635	Robert Koch Institute	SYNLAB Jena Oncoscreen	?
EPI_ISL_1441636	Robert Koch Institute	Praxisgemeinschaft für Laboratoriumsmedizin Labor Blumenstraße; Praxis Dr. Sel und Dr. Späte	?
EPI_ISL_1441637	Robert Koch Institute	SYNLAB MVZ Leinfelden-Echterdingen	?
EPI_ISL_1441638	Robert Koch Institute	SYNLAB Jena Oncoscreen	?
EPI_ISL_1441639	Robert Koch Institute	SYNLAB MVZ Leinfelden-Echterdingen	?
EPI_ISL_1441641	Robert Koch Institute	SYNLAB Jena Oncoscreen	?
EPI_ISL_1441643	Robert Koch Institute	SYNLAB Jena Oncoscreen	?
EPI_ISL_1441644	Robert Koch Institute	SYNLAB Jena Oncoscreen	?
EPI_ISL_1441645	Robert Koch Institute	Medizinisches Zentrallabor Altenburg GmbH & Co.KG	?
EPI_ISL_1441647	Robert Koch Institute	Medizinisches Zentrallabor Altenburg GmbH & Co.KG	?
EPI_ISL_1441648	Robert Koch Institute	MVZ Labor Dr. Limbach & Kollegen GbR	?
EPI_ISL_1441650	Robert Koch Institute	Limbach - MVZ Labor Ludwigsburg	?
EPI_ISL_1441651	Robert Koch Institute	Limbach - MVZ Labor Eveld & Kollegen Essen	?
EPI_ISL_1441652	Robert Koch Institute	MVZ Labor Dr. Limbach & Kollegen GbR	?
EPI_ISL_1441653	Robert Koch Institute	Limbach - MVZ Labor Eveld & Kollegen Essen	?
EPI_ISL_1441655	Robert Koch Institute	Limbach - MVZ Labor Eveld & Kollegen Essen	?
EPI_ISL_1441657	Robert Koch Institute	Limbach - MVZ Labor Eveld & Kollegen Essen	?
EPI_ISL_1441658	Robert Koch Institute	Limbach - MVZ Labor Eveld & Kollegen Essen	?
EPI_ISL_1441660	Robert Koch Institute	MDI Limbach Berlin GmbH	?
EPI_ISL_1441661	Robert Koch Institute	Limbach - MVZ Labor Eveld & Kollegen Essen	?
EPI_ISL_1441664	Robert Koch Institute	Limbach - MVZ Labor Eveld & Kollegen Essen	?
EPI_ISL_1441667	Robert Koch Institute	Limbach - MVZ Labor Eveld & Kollegen Essen	?
EPI_ISL_1441669	Robert Koch Institute	MDI Limbach Berlin GmbH	?
EPI_ISL_1441672	Robert Koch Institute	MVZ Labor Dr. Reising-Ackermann und Kollegen	?
EPI_ISL_1441673	Robert Koch Institute	Limbach - MVZ Labor Eveld & Kollegen Essen	?
EPI_ISL_1441674	Robert Koch Institute	Limbach - MVZ Labor Eveld & Kollegen Essen	?
EPI_ISL_1441677	Robert Koch Institute	Limbach - MVZ Labor Eveld & Kollegen Essen	?
EPI_ISL_1441680	Robert Koch Institute	Limbach - MVZ Labor Eveld & Kollegen Essen	?
EPI_ISL_1441681	Robert Koch Institute	Limbach - MVZ Labor Eveld & Kollegen Essen	?
EPI_ISL_1441684	Robert Koch Institute	MDI Limbach Berlin GmbH	?
EPI_ISL_1441688	Robert Koch Institute	MDI Limbach Berlin GmbH	?
EPI_ISL_1441689	Robert Koch Institute	MDI Limbach Berlin GmbH	?
EPI_ISL_1441690	Robert Koch Institute	MDI Limbach Berlin GmbH	?
EPI_ISL_1441692	Robert Koch Institute	MDI Limbach Berlin GmbH	?
EPI_ISL_1441694	Robert Koch Institute	MDI Limbach Berlin GmbH	?
EPI_ISL_1441695	Robert Koch Institute	MDI Limbach Berlin GmbH	?
EPI_ISL_1441697	Robert Koch Institute	MDI Limbach Berlin GmbH	?
EPI_ISL_1441698	Robert Koch Institute	MDI Limbach Berlin GmbH	?
EPI_ISL_1441699	Robert Koch Institute	MDI Limbach Berlin GmbH	?
EPI_ISL_1441704	Robert Koch Institute	MDI Limbach Berlin GmbH	?
EPI_ISL_1441708	Robert Koch Institute	MDI Limbach Berlin GmbH	?
EPI_ISL_1441712	Robert Koch Institute	MDI Limbach Berlin GmbH	?
EPI_ISL_1441713	Robert Koch Institute	MDI Limbach Berlin GmbH	?
EPI_ISL_1441714	Robert Koch Institute	MDI Limbach Berlin GmbH	?
EPI_ISL_1441716	Robert Koch Institute	MDI Limbach Berlin GmbH	?
EPI_ISL_1441762	Robert Koch Institute	Labor ZOTZ|KLIMAS; MVZ Düsseldorf-Centrum	?
EPI_ISL_1441939	Robert Koch Institute	SYNLAB MVZ Leverkusen	?
EPI_ISL_1442121	Istituto Zooprofilattico Sperimentale della Lombardia e dell'Emilia Romagna (IZSLER), Risk Analysis and Genomic Epidemiology Unit	Azienda Ospedaliero - Universitaria di Modena Policlinico - Virologia e Microbiologia Molecolare	Monica Pecorari et al
EPI_ISL_1442128	Istituto Zooprofilattico Sperimentale della Lombardia e dell'Emilia Romagna (IZSLER), Risk Analysis and Genomic Epidemiology Unit	Azienda Ospedaliero - Universitaria di Modena Policlinico - Virologia e Microbiologia Molecolare	Monica Pecorari et al
EPI_ISL_1442134	Istituto Zooprofilattico Sperimentale della Lombardia e dell'Emilia Romagna (IZSLER), Risk Analysis and Genomic Epidemiology Unit	Azienda Ospedaliero - Universitaria di Modena Policlinico - Virologia e Microbiologia Molecolare	Monica Pecorari et al
EPI_ISL_1442138	Istituto Zooprofilattico Sperimentale della Lombardia e dell'Emilia Romagna (IZSLER), Risk Analysis and Genomic Epidemiology Unit	Azienda Ospedaliero - Universitaria di Modena Policlinico - Virologia e Microbiologia Molecolare	Monica Pecorari et al
EPI_ISL_1442141	Istituto Zooprofilattico Sperimentale della Lombardia e dell'Emilia Romagna (IZSLER), Risk Analysis and Genomic Epidemiology Unit	Azienda Ospedaliero - Universitaria di Modena Policlinico - Virologia e Microbiologia Molecolare	Monica Pecorari et al
EPI_ISL_1442143	Istituto Zooprofilattico Sperimentale della Lombardia e dell'Emilia Romagna (IZSLER), Risk Analysis and Genomic Epidemiology Unit	Azienda Ospedaliero - Universitaria di Modena Policlinico - Virologia e Microbiologia Molecolare	Monica Pecorari et al
EPI_ISL_1442145	Istituto Zooprofilattico Sperimentale della Lombardia e dell'Emilia Romagna (IZSLER), Risk Analysis and Genomic Epidemiology Unit	Azienda Ospedaliero - Universitaria di Modena Policlinico - Virologia e Microbiologia Molecolare	Monica Pecorari et al
EPI_ISL_1442147	Istituto Zooprofilattico Sperimentale della Lombardia e dell'Emilia Romagna (IZSLER), Risk Analysis and Genomic Epidemiology Unit	Azienda Ospedaliero - Universitaria di Modena Policlinico - Virologia e Microbiologia Molecolare	Monica Pecorari et al
EPI_ISL_1442149	Istituto Zooprofilattico Sperimentale della Lombardia e dell'Emilia Romagna (IZSLER), Risk Analysis and Genomic Epidemiology Unit	Azienda Ospedaliero - Universitaria di Modena Policlinico - Virologia e Microbiologia Molecolare	Monica Pecorari et al
EPI_ISL_1442151	Istituto Zooprofilattico Sperimentale della Lombardia e dell'Emilia Romagna (IZSLER), Risk Analysis and Genomic Epidemiology Unit	Azienda Ospedaliero - Universitaria di Modena Policlinico - Virologia e Microbiologia Molecolare	Monica Pecorari et al
EPI_ISL_1442153	Istituto Zooprofilattico Sperimentale della Lombardia e dell'Emilia Romagna (IZSLER), Risk Analysis and Genomic Epidemiology Unit	Azienda Ospedaliero - Universitaria di Modena Policlinico - Virologia e Microbiologia Molecolare	Monica Pecorari et al
EPI_ISL_1442155	Istituto Zooprofilattico Sperimentale della Lombardia e dell'Emilia Romagna (IZSLER), Risk Analysis and Genomic Epidemiology Unit	Azienda Ospedaliero - Universitaria di Modena Policlinico - Virologia e Microbiologia Molecolare	Monica Pecorari et al
EPI_ISL_1442162	Istituto Zooprofilattico Sperimentale della Lombardia e dell'Emilia Romagna (IZSLER), Risk Analysis and Genomic Epidemiology Unit	Azienda Ospedaliero - Universitaria di Modena Policlinico - Virologia e Microbiologia Molecolare	Monica Pecorari et al
EPI_ISL_1442166	Istituto Zooprofilattico Sperimentale della Lombardia e dell'Emilia Romagna (IZSLER), Risk Analysis and Genomic Epidemiology Unit	Azienda Ospedaliero - Universitaria di Modena Policlinico - Virologia e Microbiologia Molecolare	Monica Pecorari et al
EPI_ISL_1442169	Istituto Zooprofilattico Sperimentale della Lombardia e dell'Emilia Romagna (IZSLER), Risk Analysis and Genomic Epidemiology Unit	Azienda Ospedaliero - Universitaria di Modena Policlinico - Virologia e Microbiologia Molecolare	Monica Pecorari et al
EPI_ISL_1442174	Istituto Zooprofilattico Sperimentale della Lombardia e dell'Emilia Romagna (IZSLER), Risk Analysis and Genomic Epidemiology Unit	Azienda Ospedaliero - Universitaria di Modena Policlinico - Virologia e Microbiologia Molecolare	Monica Pecorari et al
EPI_ISL_1442179	Istituto Zooprofilattico Sperimentale della Lombardia e dell'Emilia Romagna (IZSLER), Risk Analysis and Genomic Epidemiology Unit	Azienda Ospedaliero - Universitaria di Modena Policlinico - Virologia e Microbiologia Molecolare	Monica Pecorari et al
EPI_ISL_1442185	Istituto Zooprofilattico Sperimentale della Lombardia e dell'Emilia Romagna (IZSLER), Risk Analysis and Genomic Epidemiology Unit	Azienda Ospedaliero - Universitaria di Modena Policlinico - Virologia e Microbiologia Molecolare	Monica Pecorari et al
EPI_ISL_1442187	Istituto Zooprofilattico Sperimentale della Lombardia e dell'Emilia Romagna (IZSLER), Risk Analysis and Genomic Epidemiology Unit	Azienda Ospedaliero - Universitaria di Modena Policlinico - Virologia e Microbiologia Molecolare	Monica Pecorari et al
EPI_ISL_1442190	Istituto Zooprofilattico Sperimentale della Lombardia e dell'Emilia Romagna (IZSLER), Risk Analysis and Genomic Epidemiology Unit	Azienda Ospedaliero - Universitaria di Modena Policlinico - Virologia e Microbiologia Molecolare	Monica Pecorari et al
EPI_ISL_1442192	Istituto Zooprofilattico Sperimentale della Lombardia e dell'Emilia Romagna (IZSLER), Risk Analysis and Genomic Epidemiology Unit	Azienda Ospedaliero - Universitaria di Modena Policlinico - Virologia e Microbiologia Molecolare	Monica Pecorari et al
EPI_ISL_1442194	Istituto Zooprofilattico Sperimentale della Lombardia e dell'Emilia Romagna (IZSLER), Risk Analysis and Genomic Epidemiology Unit	Azienda Ospedaliero - Universitaria di Modena Policlinico - Virologia e Microbiologia Molecolare	Monica Pecorari et al
EPI_ISL_1442196	Istituto Zooprofilattico Sperimentale della Lombardia e dell'Emilia Romagna (IZSLER), Risk Analysis and Genomic Epidemiology Unit	Azienda Ospedaliero - Universitaria di Modena Policlinico - Virologia e Microbiologia Molecolare	Monica Pecorari et al
EPI_ISL_1442198	Istituto Zooprofilattico Sperimentale della Lombardia e dell'Emilia Romagna (IZSLER), Risk Analysis and Genomic Epidemiology Unit	Azienda Ospedaliero - Universitaria di Modena Policlinico - Virologia e Microbiologia Molecolare	Monica Pecorari et al
EPI_ISL_1442200	Istituto Zooprofilattico Sperimentale della Lombardia e dell'Emilia Romagna (IZSLER), Risk Analysis and Genomic Epidemiology Unit	Azienda Ospedaliero - Universitaria di Modena Policlinico - Virologia e Microbiologia Molecolare	Monica Pecorari et al
EPI_ISL_1442202	Istituto Zooprofilattico Sperimentale della Lombardia e dell'Emilia Romagna (IZSLER), Risk Analysis and Genomic Epidemiology Unit	Azienda Ospedaliero - Universitaria di Modena Policlinico - Virologia e Microbiologia Molecolare	Monica Pecorari et al
EPI_ISL_1442207	Istituto Zooprofilattico Sperimentale della Lombardia e dell'Emilia Romagna (IZSLER), Risk Analysis and Genomic Epidemiology Unit	Azienda Ospedaliero - Universitaria di Modena Policlinico - Virologia e Microbiologia Molecolare	Monica Pecorari et al
EPI_ISL_1442216	Istituto Zooprofilattico Sperimentale della Lombardia e dell'Emilia Romagna (IZSLER), Risk Analysis and Genomic Epidemiology Unit	Azienda Ospedaliero - Universitaria di Modena Policlinico - Virologia e Microbiologia Molecolare	Monica Pecorari et al
EPI_ISL_1442218	Istituto Zooprofilattico Sperimentale della Lombardia e dell'Emilia Romagna (IZSLER), Risk Analysis and Genomic Epidemiology Unit	Azienda Ospedaliero - Universitaria di Modena Policlinico - Virologia e Microbiologia Molecolare	Monica Pecorari et al
EPI_ISL_1442220	Istituto Zooprofilattico Sperimentale della Lombardia e dell'Emilia Romagna (IZSLER), Risk Analysis and Genomic Epidemiology Unit	Azienda Ospedaliero - Universitaria di Modena Policlinico - Virologia e Microbiologia Molecolare	Monica Pecorari et al
EPI_ISL_1442222	Istituto Zooprofilattico Sperimentale della Lombardia e dell'Emilia Romagna (IZSLER), Risk Analysis and Genomic Epidemiology Unit	Azienda Ospedaliero - Universitaria di Modena Policlinico - Virologia e Microbiologia Molecolare	Monica Pecorari et al
EPI_ISL_1442224	Istituto Zooprofilattico Sperimentale della Lombardia e dell'Emilia Romagna (IZSLER), Risk Analysis and Genomic Epidemiology Unit	Azienda Ospedaliero - Universitaria di Modena Policlinico - Virologia e Microbiologia Molecolare	Monica Pecorari et al
EPI_ISL_1442227	Istituto Zooprofilattico Sperimentale della Lombardia e dell'Emilia Romagna (IZSLER), Risk Analysis and Genomic Epidemiology Unit	Azienda Ospedaliero - Universitaria di Modena Policlinico - Virologia e Microbiologia Molecolare	Monica Pecorari et al
EPI_ISL_1442229	Istituto Zooprofilattico Sperimentale della Lombardia e dell'Emilia Romagna (IZSLER), Risk Analysis and Genomic Epidemiology Unit	Azienda Ospedaliero - Universitaria di Modena Policlinico - Virologia e Microbiologia Molecolare	Monica Pecorari et al
EPI_ISL_1442231	Istituto Zooprofilattico Sperimentale della Lombardia e dell'Emilia Romagna (IZSLER), Risk Analysis and Genomic Epidemiology Unit	Azienda Ospedaliero - Universitaria di Modena Policlinico - Virologia e Microbiologia Molecolare	Monica Pecorari et al
EPI_ISL_1442233	Istituto Zooprofilattico Sperimentale della Lombardia e dell'Emilia Romagna (IZSLER), Risk Analysis and Genomic Epidemiology Unit	Azienda Ospedaliero - Universitaria di Modena Policlinico - Virologia e Microbiologia Molecolare	Monica Pecorari et al
EPI_ISL_1442235	Istituto Zooprofilattico Sperimentale della Lombardia e dell'Emilia Romagna (IZSLER), Risk Analysis and Genomic Epidemiology Unit	Azienda Ospedaliero - Universitaria di Modena Policlinico - Virologia e Microbiologia Molecolare	Monica Pecorari et al
EPI_ISL_1442237	Istituto Zooprofilattico Sperimentale della Lombardia e dell'Emilia Romagna (IZSLER), Risk Analysis and Genomic Epidemiology Unit	Azienda Ospedaliero - Universitaria di Modena Policlinico - Virologia e Microbiologia Molecolare	Monica Pecorari et al
EPI_ISL_1442238	Istituto Zooprofilattico Sperimentale della Lombardia e dell'Emilia Romagna (IZSLER), Risk Analysis and Genomic Epidemiology Unit	Azienda Ospedaliero - Universitaria di Modena Policlinico - Virologia e Microbiologia Molecolare	Monica Pecorari et al
EPI_ISL_1442244	Istituto Zooprofilattico Sperimentale della Lombardia e dell'Emilia Romagna (IZSLER), Risk Analysis and Genomic Epidemiology Unit	Azienda Ospedaliero - Universitaria di Modena Policlinico - Virologia e Microbiologia Molecolare	Monica Pecorari et al
EPI_ISL_1442249	Istituto Zooprofilattico Sperimentale della Lombardia e dell'Emilia Romagna (IZSLER), Risk Analysis and Genomic Epidemiology Unit	Azienda Ospedaliero - Universitaria di Modena Policlinico - Virologia e Microbiologia Molecolare	Monica Pecorari et al
EPI_ISL_1442254	Istituto Zooprofilattico Sperimentale della Lombardia e dell'Emilia Romagna (IZSLER), Risk Analysis and Genomic Epidemiology Unit	Azienda Ospedaliero - Universitaria di Modena Policlinico - Virologia e Microbiologia Molecolare	Monica Pecorari et al
EPI_ISL_1442426	Istituto Zooprofilattico Sperimentale della Lombardia e dell'Emilia Romagna (IZSLER), Risk Analysis and Genomic Epidemiology Unit	Azienda Sanitaria Locale di Piacenza - Presidio Ospedaliero - Laboratorio di Microbiologia	Lo Cascio Giuliana et al
EPI_ISL_1442433	Istituto Zooprofilattico Sperimentale della Lombardia e dell'Emilia Romagna (IZSLER), Risk Analysis and Genomic Epidemiology Unit	Azienda Sanitaria Locale di Piacenza - Presidio Ospedaliero - Laboratorio di Microbiologia	Lo Cascio Giuliana et al
EPI_ISL_1442438	Istituto Zooprofilattico Sperimentale della Lombardia e dell'Emilia Romagna (IZSLER), Risk Analysis and Genomic Epidemiology Unit	Azienda Sanitaria Locale di Piacenza - Presidio Ospedaliero - Laboratorio di Microbiologia	Lo Cascio Giuliana et al
EPI_ISL_1442440	Istituto Zooprofilattico Sperimentale della Lombardia e dell'Emilia Romagna (IZSLER), Risk Analysis and Genomic Epidemiology Unit	Azienda Sanitaria Locale di Piacenza - Presidio Ospedaliero - Laboratorio di Microbiologia	Lo Cascio Giuliana et al
EPI_ISL_1442442	Istituto Zooprofilattico Sperimentale della Lombardia e dell'Emilia Romagna (IZSLER), Risk Analysis and Genomic Epidemiology Unit	Azienda Sanitaria Locale di Piacenza - Presidio Ospedaliero - Laboratorio di Microbiologia	Lo Cascio Giuliana et al
EPI_ISL_1442445	Istituto Zooprofilattico Sperimentale della Lombardia e dell'Emilia Romagna (IZSLER), Risk Analysis and Genomic Epidemiology Unit	Azienda Sanitaria Locale di Piacenza - Presidio Ospedaliero - Laboratorio di Microbiologia	Lo Cascio Giuliana et al
EPI_ISL_1442447	Istituto Zooprofilattico Sperimentale della Lombardia e dell'Emilia Romagna (IZSLER), Risk Analysis and Genomic Epidemiology Unit	Azienda Sanitaria Locale di Piacenza - Presidio Ospedaliero - Laboratorio di Microbiologia	Lo Cascio Giuliana et al
EPI_ISL_1442448	Istituto Zooprofilattico Sperimentale della Lombardia e dell'Emilia Romagna (IZSLER), Risk Analysis and Genomic Epidemiology Unit	Azienda Sanitaria Locale di Piacenza - Presidio Ospedaliero - Laboratorio di Microbiologia	Lo Cascio Giuliana et al
EPI_ISL_1442451	Istituto Zooprofilattico Sperimentale della Lombardia e dell'Emilia Romagna (IZSLER), Risk Analysis and Genomic Epidemiology Unit	Azienda Sanitaria Locale di Piacenza - Presidio Ospedaliero - Laboratorio di Microbiologia	Lo Cascio Giuliana et al
EPI_ISL_1442453	Istituto Zooprofilattico Sperimentale della Lombardia e dell'Emilia Romagna (IZSLER), Risk Analysis and Genomic Epidemiology Unit	Azienda Sanitaria Locale di Piacenza - Presidio Ospedaliero - Laboratorio di Microbiologia	Lo Cascio Giuliana et al
EPI_ISL_1442455	Istituto Zooprofilattico Sperimentale della Lombardia e dell'Emilia Romagna (IZSLER), Risk Analysis and Genomic Epidemiology Unit	Azienda Sanitaria Locale di Piacenza - Presidio Ospedaliero - Laboratorio di Microbiologia	Lo Cascio Giuliana et al
EPI_ISL_1442462	Istituto Zooprofilattico Sperimentale della Lombardia e dell'Emilia Romagna (IZSLER), Risk Analysis and Genomic Epidemiology Unit	Azienda Sanitaria Locale di Piacenza - Presidio Ospedaliero - Laboratorio di Microbiologia	Lo Cascio Giuliana et al
EPI_ISL_1442464	Istituto Zooprofilattico Sperimentale della Lombardia e dell'Emilia Romagna (IZSLER), Risk Analysis and Genomic Epidemiology Unit	Azienda Sanitaria Locale di Piacenza - Presidio Ospedaliero - Laboratorio di Microbiologia	Lo Cascio Giuliana et al
EPI_ISL_1442466	Istituto Zooprofilattico Sperimentale della Lombardia e dell'Emilia Romagna (IZSLER), Risk Analysis and Genomic Epidemiology Unit	Azienda Sanitaria Locale di Piacenza - Presidio Ospedaliero - Laboratorio di Microbiologia	Lo Cascio Giuliana et al
EPI_ISL_1442469	Istituto Zooprofilattico Sperimentale della Lombardia e dell'Emilia Romagna (IZSLER), Risk Analysis and Genomic Epidemiology Unit	Azienda Sanitaria Locale di Piacenza - Presidio Ospedaliero - Laboratorio di Microbiologia	Lo Cascio Giuliana et al
EPI_ISL_1442471	Istituto Zooprofilattico Sperimentale della Lombardia e dell'Emilia Romagna (IZSLER), Risk Analysis and Genomic Epidemiology Unit	Azienda Sanitaria Locale di Piacenza - Presidio Ospedaliero - Laboratorio di Microbiologia	Lo Cascio Giuliana et al
EPI_ISL_1442473	Istituto Zooprofilattico Sperimentale della Lombardia e dell'Emilia Romagna (IZSLER), Risk Analysis and Genomic Epidemiology Unit	Azienda Sanitaria Locale di Piacenza - Presidio Ospedaliero - Laboratorio di Microbiologia	Lo Cascio Giuliana et al
EPI_ISL_1442475	Istituto Zooprofilattico Sperimentale della Lombardia e dell'Emilia Romagna (IZSLER), Risk Analysis and Genomic Epidemiology Unit	Azienda Sanitaria Locale di Piacenza - Presidio Ospedaliero - Laboratorio di Microbiologia	Lo Cascio Giuliana et al
EPI_ISL_1442476	Istituto Zooprofilattico Sperimentale della Lombardia e dell'Emilia Romagna (IZSLER), Risk Analysis and Genomic Epidemiology Unit	Azienda Sanitaria Locale di Piacenza - Presidio Ospedaliero - Laboratorio di Microbiologia	Lo Cascio Giuliana et al
EPI_ISL_1442479	Istituto Zooprofilattico Sperimentale della Lombardia e dell'Emilia Romagna (IZSLER), Risk Analysis and Genomic Epidemiology Unit	Azienda Sanitaria Locale di Piacenza - Presidio Ospedaliero - Laboratorio di Microbiologia	Lo Cascio Giuliana et al
EPI_ISL_1442481	Istituto Zooprofilattico Sperimentale della Lombardia e dell'Emilia Romagna (IZSLER), Risk Analysis and Genomic Epidemiology Unit	Azienda Sanitaria Locale di Piacenza - Presidio Ospedaliero - Laboratorio di Microbiologia	Lo Cascio Giuliana et al
EPI_ISL_1442485	Istituto Zooprofilattico Sperimentale della Lombardia e dell'Emilia Romagna (IZSLER), Risk Analysis and Genomic Epidemiology Unit	Azienda Sanitaria Locale di Piacenza - Presidio Ospedaliero - Laboratorio di Microbiologia	Lo Cascio Giuliana et al
EPI_ISL_1442487	Istituto Zooprofilattico Sperimentale della Lombardia e dell'Emilia Romagna (IZSLER), Risk Analysis and Genomic Epidemiology Unit	Azienda Sanitaria Locale di Piacenza - Presidio Ospedaliero - Laboratorio di Microbiologia	Lo Cascio Giuliana et al
EPI_ISL_1442489	Istituto Zooprofilattico Sperimentale della Lombardia e dell'Emilia Romagna (IZSLER), Risk Analysis and Genomic Epidemiology Unit	Azienda Sanitaria Locale di Piacenza - Presidio Ospedaliero - Laboratorio di Microbiologia	Lo Cascio Giuliana et al
EPI_ISL_1442509	Robert Koch Institute	MVZ Labor Dr. Fenner und Kollegen (Standort Hamburg)	?
EPI_ISL_1442531	Robert Koch Institute	Klinikum Ernst von Bergmann gemeinnützige GmbH - stationärer Bereich	?
EPI_ISL_1442532	Robert Koch Institute	Klinikum Ernst von Bergmann gemeinnützige GmbH - stationärer Bereich	?
EPI_ISL_1442533	Robert Koch Institute	Klinikum Ernst von Bergmann gemeinnützige GmbH - stationärer Bereich	?
EPI_ISL_1442534	Robert Koch Institute	Klinikum Ernst von Bergmann gemeinnützige GmbH - stationärer Bereich	?
EPI_ISL_1442535	Robert Koch Institute	Klinikum Ernst von Bergmann gemeinnützige GmbH - stationärer Bereich	?
EPI_ISL_1442537	Robert Koch Institute	Klinikum Ernst von Bergmann gemeinnützige GmbH - stationärer Bereich	?
EPI_ISL_1442538	Robert Koch Institute	Klinikum Ernst von Bergmann gemeinnützige GmbH - stationärer Bereich	?
EPI_ISL_1442540	Robert Koch Institute	Klinikum Ernst von Bergmann gemeinnützige GmbH - stationärer Bereich	?
EPI_ISL_1442541	Robert Koch Institute	Klinikum Ernst von Bergmann gemeinnützige GmbH - stationärer Bereich	?
EPI_ISL_1442542	Robert Koch Institute	Klinikum Ernst von Bergmann gemeinnützige GmbH - stationärer Bereich	?
EPI_ISL_1442543	Robert Koch Institute	Medizinisch-Diagnostisches Labor Kempten allgäulab	?
EPI_ISL_1442546	Robert Koch Institute	Labor Dr. Heidrich & Kollegen MVZ GmbH Hamburg	?
EPI_ISL_1442548	Robert Koch Institute	Labor Dr. Heidrich & Kollegen MVZ GmbH Hamburg	?
EPI_ISL_1442551	Robert Koch Institute	Labor Dr. Heidrich & Kollegen MVZ GmbH Hamburg	?
EPI_ISL_1442553	Robert Koch Institute	Labor Dr. Heidrich & Kollegen MVZ GmbH Hamburg	?
EPI_ISL_1442554	Robert Koch Institute	Labor Dr. Heidrich & Kollegen MVZ GmbH Hamburg	?
EPI_ISL_1442555	Robert Koch Institute	Labor Dr. Heidrich & Kollegen MVZ GmbH Hamburg	?
EPI_ISL_1442556	Robert Koch Institute	Labor Dr. Heidrich & Kollegen MVZ GmbH Hamburg	?
EPI_ISL_1442557	Robert Koch Institute	Labor Dr. Heidrich & Kollegen MVZ GmbH Hamburg	?
EPI_ISL_1442559	Robert Koch Institute	Labor Dr. Heidrich & Kollegen MVZ GmbH Hamburg	?
EPI_ISL_1442560	Robert Koch Institute	Labor Dr. Heidrich & Kollegen MVZ GmbH Hamburg	?
EPI_ISL_1442561	Robert Koch Institute	Labor Dr. Heidrich & Kollegen MVZ GmbH Hamburg	?
EPI_ISL_1442562	Robert Koch Institute	Labor Dr. Heidrich & Kollegen MVZ GmbH Hamburg	?
EPI_ISL_1442566	Robert Koch Institute	Labor Dr. Heidrich & Kollegen MVZ GmbH Hamburg	?
EPI_ISL_1442567	Robert Koch Institute	Labor Dr. Heidrich & Kollegen MVZ GmbH Hamburg	?
EPI_ISL_1442568	Robert Koch Institute	Labor Dr. Heidrich & Kollegen MVZ GmbH Hamburg	?
EPI_ISL_1442569	Robert Koch Institute	Labor Dr. Heidrich & Kollegen MVZ GmbH Hamburg	?
EPI_ISL_1442570	Robert Koch Institute	Labor Dr. Heidrich & Kollegen MVZ GmbH Hamburg	?
EPI_ISL_1442571	Robert Koch Institute	Labor Dr. Heidrich & Kollegen MVZ GmbH Hamburg	?
EPI_ISL_1442577	Robert Koch Institute	alphaomega Labor GbR (Medizinische KooperationsgemeinschaftDres. Ackermann/Tennert/Zaiß)	?
EPI_ISL_1442579	Robert Koch Institute	alphaomega Labor GbR (Medizinische KooperationsgemeinschaftDres. Ackermann/Tennert/Zaiß)	?
EPI_ISL_1442580	Robert Koch Institute	alphaomega Labor GbR (Medizinische KooperationsgemeinschaftDres. Ackermann/Tennert/Zaiß)	?
EPI_ISL_1442581	Robert Koch Institute	alphaomega Labor GbR (Medizinische KooperationsgemeinschaftDres. Ackermann/Tennert/Zaiß)	?
EPI_ISL_1442584	Robert Koch Institute	alphaomega Labor GbR (Medizinische KooperationsgemeinschaftDres. Ackermann/Tennert/Zaiß)	?
EPI_ISL_1442585	Robert Koch Institute	alphaomega Labor GbR (Medizinische KooperationsgemeinschaftDres. Ackermann/Tennert/Zaiß)	?
EPI_ISL_1442586	Robert Koch Institute	SYNLAB MVZ Trier	?
EPI_ISL_1442588	Robert Koch Institute	Synlab MVZ Augsburg	?
EPI_ISL_1442589	Robert Koch Institute	SYNLAB MVZ Trier	?
EPI_ISL_1442590	Robert Koch Institute	SYNLAB MVZ Trier	?
EPI_ISL_1442591	Robert Koch Institute	SYNLAB MVZ Trier	?
EPI_ISL_1442592	Robert Koch Institute	SYNLAB MVZ Trier	?
EPI_ISL_1442594	Robert Koch Institute	SYNLAB MVZ Trier	?
EPI_ISL_1442595	Robert Koch Institute	SYNLAB MVZ Trier	?
EPI_ISL_1442597	Robert Koch Institute	SYNLAB MVZ Trier	?
EPI_ISL_1442599	Robert Koch Institute	SYNLAB MVZ Trier	?
EPI_ISL_1442602	Robert Koch Institute	SYNLAB MVZ Trier	?
EPI_ISL_1442603	Robert Koch Institute	SYNLAB MVZ Trier	?
EPI_ISL_1442604	Robert Koch Institute	SYNLAB MVZ Weiden	?
EPI_ISL_1442605	Robert Koch Institute	SYNLAB MVZ Trier	?
EPI_ISL_1442607	Robert Koch Institute	SYNLAB MVZ Trier	?
EPI_ISL_1442608	Robert Koch Institute	Synlab MVZ Augsburg	?
EPI_ISL_1442609	Robert Koch Institute	SYNLAB MVZ Weiden	?
EPI_ISL_1442610	Robert Koch Institute	SYNLAB MVZ Trier	?
EPI_ISL_1442613	Robert Koch Institute	SYNLAB MVZ Weiden	?
EPI_ISL_1442615	Robert Koch Institute	SYNLAB MVZ Trier	?
EPI_ISL_1442616	Robert Koch Institute	Synlab MVZ Augsburg	?
EPI_ISL_1442618	Robert Koch Institute	SYNLAB MVZ Trier	?
EPI_ISL_1442619	Robert Koch Institute	SYNLAB MVZ Trier	?
EPI_ISL_1442620	Robert Koch Institute	SYNLAB MVZ Trier	?
EPI_ISL_1442621	Robert Koch Institute	SYNLAB MVZ Trier	?
EPI_ISL_1442623	Robert Koch Institute	SYNLAB MVZ Trier	?
EPI_ISL_1442624	Robert Koch Institute	SYNLAB MVZ Trier	?
EPI_ISL_1442625	Robert Koch Institute	SYNLAB MVZ Trier	?
EPI_ISL_1442627	Robert Koch Institute	SYNLAB MVZ Trier	?
EPI_ISL_1442629	Robert Koch Institute	SYNLAB MVZ Trier	?
EPI_ISL_1442630	Robert Koch Institute	SYNLAB MVZ Trier	?
EPI_ISL_1442633	Robert Koch Institute	SYNLAB MVZ Weiden	?
EPI_ISL_1442635	Robert Koch Institute	SYNLAB MVZ Trier	?
EPI_ISL_1442637	Robert Koch Institute	SYNLAB MVZ Trier	?
EPI_ISL_1442638	Robert Koch Institute	SYNLAB MVZ Trier	?
EPI_ISL_1442640	Robert Koch Institute	SYNLAB MVZ Trier	?
EPI_ISL_1442642	Robert Koch Institute	SYNLAB MVZ Trier	?
EPI_ISL_1442643	Robert Koch Institute	SYNLAB MVZ Trier	?
EPI_ISL_1442645	Robert Koch Institute	SYNLAB MVZ Trier	?
EPI_ISL_1442649	Robert Koch Institute	SYNLAB MVZ Trier	?
EPI_ISL_1442651	Robert Koch Institute	SYNLAB MVZ Trier	?
EPI_ISL_1442653	Robert Koch Institute	SYNLAB MVZ Trier	?
EPI_ISL_1442655	Robert Koch Institute	SYNLAB MVZ Trier	?
EPI_ISL_1442657	Robert Koch Institute	SYNLAB MVZ Trier	?
EPI_ISL_1442659	Robert Koch Institute	SYNLAB MVZ Trier	?
EPI_ISL_1442665	Robert Koch Institute	SYNLAB MVZ Trier	?
EPI_ISL_1442668	Robert Koch Institute	SYNLAB MVZ Trier	?
EPI_ISL_1442671	AMES Centro Polidiagnostico Strumentale S.r.l.	SC Microbiologia e Virologia AOUSS	Salvatore Rubino et al
EPI_ISL_1442672	Robert Koch Institute	SYNLAB MVZ Trier	?
EPI_ISL_1442673	Robert Koch Institute	SYNLAB MVZ Trier	?
EPI_ISL_1442674	Robert Koch Institute	SYNLAB MVZ Trier	?
EPI_ISL_1442676	AMES Centro Polidiagnostico Strumentale S.r.l.	SC Microbiologia e Virologia AOUSS	Salvatore Rubino et al
EPI_ISL_1442677	Robert Koch Institute	SYNLAB MVZ Trier	?
EPI_ISL_1442679	Robert Koch Institute	SYNLAB MVZ Trier	?
EPI_ISL_1442681	Robert Koch Institute	SYNLAB MVZ Trier	?
EPI_ISL_1442683	Robert Koch Institute	SYNLAB MVZ Trier	?
EPI_ISL_1442684	Robert Koch Institute	SYNLAB MVZ Trier	?
EPI_ISL_1442687	Robert Koch Institute	SYNLAB MVZ Trier	?
EPI_ISL_1442688	Robert Koch Institute	SYNLAB MVZ Trier	?
EPI_ISL_1442689	Robert Koch Institute	SYNLAB MVZ Trier	?
EPI_ISL_1442690	Robert Koch Institute	SYNLAB MVZ Trier	?
EPI_ISL_1442691	Robert Koch Institute	SYNLAB MVZ Trier	?
EPI_ISL_1442692	Robert Koch Institute	SYNLAB MVZ Trier	?
EPI_ISL_1442693	Robert Koch Institute	SYNLAB MVZ Trier	?
EPI_ISL_1442696	Robert Koch Institute	SYNLAB MVZ Trier	?
EPI_ISL_1442698	Robert Koch Institute	SYNLAB MVZ Trier	?
EPI_ISL_1442700	Robert Koch Institute	SYNLAB MVZ Trier	?
EPI_ISL_1442701	Robert Koch Institute	SYNLAB MVZ Trier	?
EPI_ISL_1442702	Robert Koch Institute	SYNLAB MVZ Trier	?
EPI_ISL_1442703	Robert Koch Institute	SYNLAB MVZ Trier	?
EPI_ISL_1442704	Robert Koch Institute	SYNLAB MVZ Trier	?
EPI_ISL_1442706	Robert Koch Institute	SYNLAB MVZ Trier	?
EPI_ISL_1442707	Robert Koch Institute	Synlab MVZ Augsburg	?
EPI_ISL_1442708	Robert Koch Institute	SYNLAB MVZ Trier	?
EPI_ISL_1442710	Robert Koch Institute	SYNLAB MVZ Trier	?
EPI_ISL_1442711	Robert Koch Institute	SYNLAB MVZ Weiden	?
EPI_ISL_1442713	Robert Koch Institute	SYNLAB MVZ Trier	?
EPI_ISL_1442716	Robert Koch Institute	SYNLAB MVZ Trier	?
EPI_ISL_1442718	Robert Koch Institute	SYNLAB MVZ Trier	?
EPI_ISL_1442719	Robert Koch Institute	SYNLAB MVZ Trier	?
EPI_ISL_1442720	Robert Koch Institute	SYNLAB MVZ Trier	?
EPI_ISL_1442722	Robert Koch Institute	SYNLAB MVZ Trier	?
EPI_ISL_1442723	Robert Koch Institute	SYNLAB MVZ Trier	?
EPI_ISL_1442724	Robert Koch Institute	SYNLAB MVZ Trier	?
EPI_ISL_1442726	Robert Koch Institute	SYNLAB MVZ Trier	?
EPI_ISL_1442729	Robert Koch Institute	SYNLAB MVZ Trier	?
EPI_ISL_1442730	Robert Koch Institute	SYNLAB MVZ Trier	?
EPI_ISL_1442732	Robert Koch Institute	SYNLAB MVZ Weiden	?
EPI_ISL_1442735	Robert Koch Institute	SYNLAB MVZ Trier	?
EPI_ISL_1442737	Robert Koch Institute	SYNLAB MVZ Trier	?
EPI_ISL_1442738	Robert Koch Institute	SYNLAB MVZ Trier	?
EPI_ISL_1442739	Robert Koch Institute	SYNLAB MVZ Trier	?
EPI_ISL_1442740	Robert Koch Institute	SYNLAB MVZ Trier	?
EPI_ISL_1442741	Robert Koch Institute	SYNLAB MVZ Trier	?
EPI_ISL_1442742	Robert Koch Institute	SYNLAB MVZ Trier	?
EPI_ISL_1442743	Robert Koch Institute	SYNLAB MVZ Trier	?
EPI_ISL_1442744	Robert Koch Institute	SYNLAB MVZ Weiden	?
EPI_ISL_1442745	Robert Koch Institute	SYNLAB MVZ Trier	?
EPI_ISL_1442746	Robert Koch Institute	SYNLAB MVZ Trier	?
EPI_ISL_1442747	Robert Koch Institute	SYNLAB MVZ Trier	?
EPI_ISL_1442748	Robert Koch Institute	SYNLAB MVZ Trier	?
EPI_ISL_1442749	Robert Koch Institute	SYNLAB MVZ Trier	?
EPI_ISL_1442750	Robert Koch Institute	SYNLAB MVZ Trier	?
EPI_ISL_1442751	Robert Koch Institute	SYNLAB MVZ Leinfelden-Echterdingen	?
EPI_ISL_1442752	Robert Koch Institute	SYNLAB MVZ Leinfelden-Echterdingen	?
EPI_ISL_1442753	Robert Koch Institute	SYNLAB MVZ Leinfelden-Echterdingen	?
EPI_ISL_1442754	Robert Koch Institute	SYNLAB MVZ Leinfelden-Echterdingen	?
EPI_ISL_1442755	Robert Koch Institute	SYNLAB MVZ Leinfelden-Echterdingen	?
EPI_ISL_1442756	Robert Koch Institute	SYNLAB MVZ Leinfelden-Echterdingen	?
EPI_ISL_1442757	Robert Koch Institute	SYNLAB MVZ Leinfelden-Echterdingen	?
EPI_ISL_1442758	Robert Koch Institute	SYNLAB MVZ Leinfelden-Echterdingen	?
EPI_ISL_1442759	Robert Koch Institute	SYNLAB MVZ Leinfelden-Echterdingen	?
EPI_ISL_1442760	Robert Koch Institute	SYNLAB MVZ Leinfelden-Echterdingen	?
EPI_ISL_1442761	Robert Koch Institute	SYNLAB MVZ Leinfelden-Echterdingen	?
EPI_ISL_1442762	Robert Koch Institute	SYNLAB MVZ Leinfelden-Echterdingen	?
EPI_ISL_1442763	Robert Koch Institute	SYNLAB MVZ Leinfelden-Echterdingen	?
EPI_ISL_1442764	Robert Koch Institute	SYNLAB MVZ Leinfelden-Echterdingen	?
EPI_ISL_1442765	Robert Koch Institute	SYNLAB MVZ Leinfelden-Echterdingen	?
EPI_ISL_1442767	Robert Koch Institute	SYNLAB MVZ Leinfelden-Echterdingen	?
EPI_ISL_1442768	Robert Koch Institute	SYNLAB Jena Oncoscreen	?
EPI_ISL_1442770	Robert Koch Institute	SYNLAB MVZ Leinfelden-Echterdingen	?
EPI_ISL_1442771	Robert Koch Institute	SYNLAB Jena Oncoscreen	?
EPI_ISL_1442772	Robert Koch Institute	SYNLAB MVZ Leinfelden-Echterdingen	?
EPI_ISL_1442773	Robert Koch Institute	SYNLAB Jena Oncoscreen	?
EPI_ISL_1442775	Robert Koch Institute	SYNLAB MVZ Leinfelden-Echterdingen	?
EPI_ISL_1442776	Robert Koch Institute	SYNLAB Jena Oncoscreen	?
EPI_ISL_1442778	Robert Koch Institute	SYNLAB MVZ Leinfelden-Echterdingen	?
EPI_ISL_1442779	Robert Koch Institute	SYNLAB MVZ Leinfelden-Echterdingen	?
EPI_ISL_1442782	Robert Koch Institute	SYNLAB MVZ Leinfelden-Echterdingen	?
EPI_ISL_1442783	Robert Koch Institute	SYNLAB MVZ Leinfelden-Echterdingen	?
EPI_ISL_1442786	Robert Koch Institute	SYNLAB Jena Oncoscreen	?
EPI_ISL_1442788	Robert Koch Institute	SYNLAB MVZ Leinfelden-Echterdingen	?
EPI_ISL_1442789	Robert Koch Institute	SYNLAB MVZ Leinfelden-Echterdingen	?
EPI_ISL_1442790	Robert Koch Institute	SYNLAB MVZ Leinfelden-Echterdingen	?
EPI_ISL_1442791	Robert Koch Institute	SYNLAB Jena Oncoscreen	?
EPI_ISL_1442793	Robert Koch Institute	SYNLAB MVZ Leinfelden-Echterdingen	?
EPI_ISL_1442794	Robert Koch Institute	SYNLAB MVZ Leinfelden-Echterdingen	?
EPI_ISL_1442795	Robert Koch Institute	SYNLAB MVZ Leinfelden-Echterdingen	?
EPI_ISL_1442796	Robert Koch Institute	SYNLAB MVZ Leinfelden-Echterdingen	?
EPI_ISL_1442797	Robert Koch Institute	SYNLAB Jena Oncoscreen	?
EPI_ISL_1442800	Robert Koch Institute	SYNLAB MVZ Leinfelden-Echterdingen	?
EPI_ISL_1442802	Robert Koch Institute	SYNLAB MVZ Leinfelden-Echterdingen	?
EPI_ISL_1442803	Robert Koch Institute	SYNLAB MVZ Leinfelden-Echterdingen	?
EPI_ISL_1442804	Robert Koch Institute	SYNLAB MVZ Leinfelden-Echterdingen	?
EPI_ISL_1442805	Robert Koch Institute	SYNLAB Jena Oncoscreen	?
EPI_ISL_1442806	Robert Koch Institute	SYNLAB MVZ Leinfelden-Echterdingen	?
EPI_ISL_1442807	Robert Koch Institute	SYNLAB MVZ Leinfelden-Echterdingen	?
EPI_ISL_1442809	Robert Koch Institute	SYNLAB MVZ Leinfelden-Echterdingen	?
EPI_ISL_1442810	Robert Koch Institute	SYNLAB MVZ Leinfelden-Echterdingen	?
EPI_ISL_1442811	Robert Koch Institute	SYNLAB MVZ Leinfelden-Echterdingen	?
EPI_ISL_1442812	Robert Koch Institute	SYNLAB Jena Oncoscreen	?
EPI_ISL_1442815	Robert Koch Institute	SYNLAB Jena Oncoscreen	?
EPI_ISL_1442816	Robert Koch Institute	SYNLAB MVZ Leinfelden-Echterdingen	?
EPI_ISL_1442820	Robert Koch Institute	SYNLAB MVZ Leinfelden-Echterdingen	?
EPI_ISL_1442821	Robert Koch Institute	SYNLAB MVZ Leinfelden-Echterdingen	?
EPI_ISL_1442822	Robert Koch Institute	SYNLAB MVZ Leinfelden-Echterdingen	?
EPI_ISL_1442823	Robert Koch Institute	SYNLAB MVZ Leinfelden-Echterdingen	?
EPI_ISL_1442824	Robert Koch Institute	SYNLAB MVZ Leinfelden-Echterdingen	?
EPI_ISL_1442826	Robert Koch Institute	SYNLAB Jena Oncoscreen	?
EPI_ISL_1442827	Robert Koch Institute	SYNLAB Jena Oncoscreen	?
EPI_ISL_1442828	Robert Koch Institute	SYNLAB Jena Oncoscreen	?
EPI_ISL_1442829	Robert Koch Institute	SYNLAB MVZ Leinfelden-Echterdingen	?
EPI_ISL_1442830	Robert Koch Institute	SYNLAB MVZ Leinfelden-Echterdingen	?
EPI_ISL_1442832	Robert Koch Institute	SYNLAB MVZ Leinfelden-Echterdingen	?
EPI_ISL_1442835	Robert Koch Institute	SYNLAB MVZ Leinfelden-Echterdingen	?
EPI_ISL_1442837	Robert Koch Institute	SYNLAB MVZ Leinfelden-Echterdingen	?
EPI_ISL_1442838	Robert Koch Institute	SYNLAB MVZ Leinfelden-Echterdingen	?
EPI_ISL_1442841	Robert Koch Institute	SYNLAB MVZ Leinfelden-Echterdingen	?
EPI_ISL_1442842	Robert Koch Institute	SYNLAB Jena Oncoscreen	?
EPI_ISL_1442844	Robert Koch Institute	SYNLAB MVZ Leinfelden-Echterdingen	?
EPI_ISL_1442845	Robert Koch Institute	SYNLAB Jena Oncoscreen	?
EPI_ISL_1442847	Robert Koch Institute	SYNLAB MVZ Leinfelden-Echterdingen	?
EPI_ISL_1442850	Robert Koch Institute	SYNLAB MVZ Leinfelden-Echterdingen	?
EPI_ISL_1442852	Robert Koch Institute	SYNLAB MVZ Leinfelden-Echterdingen	?
EPI_ISL_1442853	Robert Koch Institute	SYNLAB MVZ Leinfelden-Echterdingen	?
EPI_ISL_1442856	Robert Koch Institute	SYNLAB MVZ Leinfelden-Echterdingen	?
EPI_ISL_1442858	Robert Koch Institute	SYNLAB MVZ Leinfelden-Echterdingen	?
EPI_ISL_1442859	Robert Koch Institute	SYNLAB MVZ Leinfelden-Echterdingen	?
EPI_ISL_1442862	Robert Koch Institute	SYNLAB MVZ Leinfelden-Echterdingen	?
EPI_ISL_1442865	Robert Koch Institute	SYNLAB Jena Oncoscreen	?
EPI_ISL_1442867	Robert Koch Institute	SYNLAB MVZ Leinfelden-Echterdingen	?
EPI_ISL_1442870	Robert Koch Institute	SYNLAB MVZ Leinfelden-Echterdingen	?
EPI_ISL_1442874	Robert Koch Institute	SYNLAB Jena Oncoscreen	?
EPI_ISL_1442875	Robert Koch Institute	SYNLAB MVZ Leinfelden-Echterdingen	?
EPI_ISL_1442876	Robert Koch Institute	SYNLAB Jena Oncoscreen	?
EPI_ISL_1442880	Robert Koch Institute	SYNLAB MVZ Leinfelden-Echterdingen	?
EPI_ISL_1442882	Robert Koch Institute	SYNLAB MVZ Leinfelden-Echterdingen	?
EPI_ISL_1442884	Robert Koch Institute	SYNLAB Jena Oncoscreen	?
EPI_ISL_1442886	Robert Koch Institute	SYNLAB MVZ Leinfelden-Echterdingen	?
EPI_ISL_1442888	Robert Koch Institute	SYNLAB MVZ Leinfelden-Echterdingen	?
EPI_ISL_1442889	Robert Koch Institute	SYNLAB MVZ Leinfelden-Echterdingen	?
EPI_ISL_1442890	Robert Koch Institute	SYNLAB MVZ Leinfelden-Echterdingen	?
EPI_ISL_1442892	Robert Koch Institute	SYNLAB MVZ Leinfelden-Echterdingen	?
EPI_ISL_1442893	Robert Koch Institute	SYNLAB MVZ Leinfelden-Echterdingen	?
EPI_ISL_1442894	Robert Koch Institute	SYNLAB MVZ Leinfelden-Echterdingen	?
EPI_ISL_1442895	Robert Koch Institute	SYNLAB MVZ Leinfelden-Echterdingen	?
EPI_ISL_1442896	Robert Koch Institute	MVZ Labor Krone GbR	?
EPI_ISL_1442898	Robert Koch Institute	MVZ Labor Krone GbR	?
EPI_ISL_1442900	Robert Koch Institute	MVZ Labor Krone GbR	?
EPI_ISL_1442901	Robert Koch Institute	MVZ Labor Krone GbR	?
EPI_ISL_1442904	Robert Koch Institute	MVZ Labor Krone GbR	?
EPI_ISL_1442905	Robert Koch Institute	MVZ Labor Krone GbR	?
EPI_ISL_1442909	Robert Koch Institute	MVZ Labor Krone GbR	?
EPI_ISL_1442912	Robert Koch Institute	MVZ Labor Krone GbR	?
EPI_ISL_1442914	Robert Koch Institute	MVZ Labor Krone GbR	?
EPI_ISL_1442915	Robert Koch Institute	MVZ Labor Krone GbR	?
EPI_ISL_1442916	Robert Koch Institute	MVZ Labor Krone GbR	?
EPI_ISL_1442917	Robert Koch Institute	MVZ Labor Krone GbR	?
EPI_ISL_1442923	Robert Koch Institute	MVZ Labor Krone GbR	?
EPI_ISL_1442924	Robert Koch Institute	MVZ Labor Krone GbR	?
EPI_ISL_1442927	Robert Koch Institute	MVZ Labor Krone GbR	?
EPI_ISL_1442933	Robert Koch Institute	MVZ Labor Krone GbR	?
EPI_ISL_1442934	Robert Koch Institute	MVZ Labor Krone GbR	?
EPI_ISL_1442937	Robert Koch Institute	MVZ Labor Krone GbR	?
EPI_ISL_1442938	Robert Koch Institute	MVZ Labor Krone GbR	?
EPI_ISL_1442940	Robert Koch Institute	MVZ Labor Krone GbR	?
EPI_ISL_1442941	Robert Koch Institute	MVZ Labor Krone GbR	?
EPI_ISL_1442942	National Public Health Laboratory, National Centre for Infectious Diseases	National Public Health Laboratory, National Centre for Infectious Diseases	Tze Minn Mak et al
EPI_ISL_1442943	National Public Health Laboratory, National Centre for Infectious Diseases	National Public Health Laboratory, National Centre for Infectious Diseases	Tze Minn Mak et al
EPI_ISL_1442944	National Public Health Laboratory, National Centre for Infectious Diseases	National Public Health Laboratory, National Centre for Infectious Diseases	Tze Minn Mak et al
EPI_ISL_1442945	National Public Health Laboratory, National Centre for Infectious Diseases	National Public Health Laboratory, National Centre for Infectious Diseases	Tze Minn Mak et al
EPI_ISL_1442946	National Public Health Laboratory, National Centre for Infectious Diseases	National Public Health Laboratory, National Centre for Infectious Diseases	Tze Minn Mak et al
EPI_ISL_1442947	National Public Health Laboratory, National Centre for Infectious Diseases	National Public Health Laboratory, National Centre for Infectious Diseases	Tze Minn Mak et al
EPI_ISL_1442949	National Public Health Laboratory, National Centre for Infectious Diseases	National Public Health Laboratory, National Centre for Infectious Diseases	Tze Minn Mak et al
EPI_ISL_1442955	National Public Health Laboratory, National Centre for Infectious Diseases	National Public Health Laboratory, National Centre for Infectious Diseases	Tze Minn Mak et al
EPI_ISL_1442956	Gunma Prefectural Institute of Public Health and Environmental Sciences	Gunma Prefectural Institute of Public Health and Environmental Sciences	Tsuyoshi Sekizuka et al
EPI_ISL_1442957	Gunma Prefectural Institute of Public Health and Environmental Sciences	Gunma Prefectural Institute of Public Health and Environmental Sciences	Tsuyoshi Sekizuka et al
EPI_ISL_1442958	Gunma Prefectural Institute of Public Health and Environmental Sciences	Gunma Prefectural Institute of Public Health and Environmental Sciences	Tsuyoshi Sekizuka et al
EPI_ISL_1442959	Gunma Prefectural Institute of Public Health and Environmental Sciences	Gunma Prefectural Institute of Public Health and Environmental Sciences	Tsuyoshi Sekizuka et al
EPI_ISL_1442960	Gunma Prefectural Institute of Public Health and Environmental Sciences	Gunma Prefectural Institute of Public Health and Environmental Sciences	Tsuyoshi Sekizuka et al
EPI_ISL_1442961	Gunma Prefectural Institute of Public Health and Environmental Sciences	Gunma Prefectural Institute of Public Health and Environmental Sciences	Tsuyoshi Sekizuka et al
EPI_ISL_1442962	Gunma Prefectural Institute of Public Health and Environmental Sciences	Gunma Prefectural Institute of Public Health and Environmental Sciences	Tsuyoshi Sekizuka et al
EPI_ISL_1442963	Gunma Prefectural Institute of Public Health and Environmental Sciences	Gunma Prefectural Institute of Public Health and Environmental Sciences	Tsuyoshi Sekizuka et al
EPI_ISL_1442964	Gunma Prefectural Institute of Public Health and Environmental Sciences	Gunma Prefectural Institute of Public Health and Environmental Sciences	Tsuyoshi Sekizuka et al
EPI_ISL_1442965	Gunma Prefectural Institute of Public Health and Environmental Sciences	Gunma Prefectural Institute of Public Health and Environmental Sciences	Tsuyoshi Sekizuka et al
EPI_ISL_1442966	Gunma Prefectural Institute of Public Health and Environmental Sciences	Gunma Prefectural Institute of Public Health and Environmental Sciences	Tsuyoshi Sekizuka et al
EPI_ISL_1442967	Gunma Prefectural Institute of Public Health and Environmental Sciences	Gunma Prefectural Institute of Public Health and Environmental Sciences	Tsuyoshi Sekizuka et al
EPI_ISL_1442968	Gunma Prefectural Institute of Public Health and Environmental Sciences	Gunma Prefectural Institute of Public Health and Environmental Sciences	Tsuyoshi Sekizuka et al
EPI_ISL_1442969	Gunma Prefectural Institute of Public Health and Environmental Sciences	Gunma Prefectural Institute of Public Health and Environmental Sciences	Tsuyoshi Sekizuka et al
EPI_ISL_1442970	Gunma Prefectural Institute of Public Health and Environmental Sciences	Gunma Prefectural Institute of Public Health and Environmental Sciences	Tsuyoshi Sekizuka et al
EPI_ISL_1442971	Gunma Prefectural Institute of Public Health and Environmental Sciences	Gunma Prefectural Institute of Public Health and Environmental Sciences	Tsuyoshi Sekizuka et al
EPI_ISL_1442972	Gunma Prefectural Institute of Public Health and Environmental Sciences	Gunma Prefectural Institute of Public Health and Environmental Sciences	Tsuyoshi Sekizuka et al
EPI_ISL_1442973	Gunma Prefectural Institute of Public Health and Environmental Sciences	Gunma Prefectural Institute of Public Health and Environmental Sciences	Tsuyoshi Sekizuka et al
EPI_ISL_1442974	Gunma Prefectural Institute of Public Health and Environmental Sciences	Gunma Prefectural Institute of Public Health and Environmental Sciences	Tsuyoshi Sekizuka et al
EPI_ISL_1442975	Gunma Prefectural Institute of Public Health and Environmental Sciences	Gunma Prefectural Institute of Public Health and Environmental Sciences	Tsuyoshi Sekizuka et al
EPI_ISL_1442976	Gunma Prefectural Institute of Public Health and Environmental Sciences	Gunma Prefectural Institute of Public Health and Environmental Sciences	Tsuyoshi Sekizuka et al
EPI_ISL_1442977	Gunma Prefectural Institute of Public Health and Environmental Sciences	Gunma Prefectural Institute of Public Health and Environmental Sciences	Tsuyoshi Sekizuka et al
EPI_ISL_1442978	Gunma Prefectural Institute of Public Health and Environmental Sciences	Gunma Prefectural Institute of Public Health and Environmental Sciences	Tsuyoshi Sekizuka et al
EPI_ISL_1442979	Gunma Prefectural Institute of Public Health and Environmental Sciences	Gunma Prefectural Institute of Public Health and Environmental Sciences	Tsuyoshi Sekizuka et al
EPI_ISL_1442980	Gunma Prefectural Institute of Public Health and Environmental Sciences	Gunma Prefectural Institute of Public Health and Environmental Sciences	Tsuyoshi Sekizuka et al
EPI_ISL_1442981	Gunma Prefectural Institute of Public Health and Environmental Sciences	Gunma Prefectural Institute of Public Health and Environmental Sciences	Tsuyoshi Sekizuka et al
EPI_ISL_1442982	Gunma Prefectural Institute of Public Health and Environmental Sciences	Gunma Prefectural Institute of Public Health and Environmental Sciences	Tsuyoshi Sekizuka et al
EPI_ISL_1442983	Gunma Prefectural Institute of Public Health and Environmental Sciences	Gunma Prefectural Institute of Public Health and Environmental Sciences	Tsuyoshi Sekizuka et al
EPI_ISL_1442984	Gunma Prefectural Institute of Public Health and Environmental Sciences	Gunma Prefectural Institute of Public Health and Environmental Sciences	Tsuyoshi Sekizuka et al
EPI_ISL_1442985	Gunma Prefectural Institute of Public Health and Environmental Sciences	Gunma Prefectural Institute of Public Health and Environmental Sciences	Tsuyoshi Sekizuka et al
EPI_ISL_1442986	Gunma Prefectural Institute of Public Health and Environmental Sciences	Gunma Prefectural Institute of Public Health and Environmental Sciences	Tsuyoshi Sekizuka et al
EPI_ISL_1442987	Gunma Prefectural Institute of Public Health and Environmental Sciences	Gunma Prefectural Institute of Public Health and Environmental Sciences	Tsuyoshi Sekizuka et al
EPI_ISL_1442988	Gunma Prefectural Institute of Public Health and Environmental Sciences	Gunma Prefectural Institute of Public Health and Environmental Sciences	Tsuyoshi Sekizuka et al
EPI_ISL_1442989	Gunma Prefectural Institute of Public Health and Environmental Sciences	Gunma Prefectural Institute of Public Health and Environmental Sciences	Tsuyoshi Sekizuka et al
EPI_ISL_1442990	Gunma Prefectural Institute of Public Health and Environmental Sciences	Gunma Prefectural Institute of Public Health and Environmental Sciences	Tsuyoshi Sekizuka et al
EPI_ISL_1442991	Gunma Prefectural Institute of Public Health and Environmental Sciences	Gunma Prefectural Institute of Public Health and Environmental Sciences	Tsuyoshi Sekizuka et al
EPI_ISL_1442992	Gunma Prefectural Institute of Public Health and Environmental Sciences	Gunma Prefectural Institute of Public Health and Environmental Sciences	Tsuyoshi Sekizuka et al
EPI_ISL_1442994	Laboratorio di Genetica Medica Matera, Italy	Laboratorio di Genetica Medica Matera, Italy	Domenico Dell'Edera et al
EPI_ISL_1442995	Laboratorio di Genetica Medica Matera, Italy	Laboratorio di Genetica Medica Matera, Italy	Domenico Dell'Edera et al
EPI_ISL_1442996	Laboratorio di Genetica Medica Matera, Italy	Laboratorio di Genetica Medica Matera, Italy	Domenico Dell'Edera et al
EPI_ISL_1442997	Laboratorio di Genetica Medica Matera, Italy	Laboratorio di Genetica Medica Matera, Italy	Domenico Dell'Edera et al
EPI_ISL_1442998	Laboratorio di Genetica Medica Matera, Italy	Laboratorio di Genetica Medica Matera, Italy	Domenico Dell'Edera et al
EPI_ISL_1442999	Laboratorio di Genetica Medica Matera, Italy	Laboratorio di Genetica Medica Matera, Italy	Domenico Dell'Edera et al
EPI_ISL_1443002	Unité Mixte Internationale TransVIHMI (UMI 233 IRD – U1175 INSERM - Université de Montpellier) IRD (Institut de recherche pour le développement)	Institut National d'hygiène	Mounerou SALOU et al
EPI_ISL_1443003	Unité Mixte Internationale TransVIHMI (UMI 233 IRD – U1175 INSERM - Université de Montpellier) IRD (Institut de recherche pour le développement)	Institut National d'hygiène	Mounerou SALOU et al
EPI_ISL_1443004	Istituto Zooprofilattico Sperimentale della Lombardia e dell'Emilia Romagna (IZSLER), Risk Analysis and Genomic Epidemiology Unit	Arcispedale Santa Maria Nuova, Autoimmunità, Allergologia e Biotecnologie Innovative	Alessandro Zerbini et al
EPI_ISL_1443005	Istituto Zooprofilattico Sperimentale della Lombardia e dell'Emilia Romagna (IZSLER), Risk Analysis and Genomic Epidemiology Unit	Arcispedale Santa Maria Nuova, Autoimmunità, Allergologia e Biotecnologie Innovative	Alessandro Zerbini et al
EPI_ISL_1443006	Istituto Zooprofilattico Sperimentale della Lombardia e dell'Emilia Romagna (IZSLER), Risk Analysis and Genomic Epidemiology Unit	Arcispedale Santa Maria Nuova, Autoimmunità, Allergologia e Biotecnologie Innovative	Alessandro Zerbini et al
EPI_ISL_1443007	Istituto Zooprofilattico Sperimentale della Lombardia e dell'Emilia Romagna (IZSLER), Risk Analysis and Genomic Epidemiology Unit	Arcispedale Santa Maria Nuova, Autoimmunità, Allergologia e Biotecnologie Innovative	Alessandro Zerbini et al
EPI_ISL_1443008	Istituto Zooprofilattico Sperimentale della Lombardia e dell'Emilia Romagna (IZSLER), Risk Analysis and Genomic Epidemiology Unit	Arcispedale Santa Maria Nuova, Autoimmunità, Allergologia e Biotecnologie Innovative	Alessandro Zerbini et al
EPI_ISL_1443009	Istituto Zooprofilattico Sperimentale della Lombardia e dell'Emilia Romagna (IZSLER), Risk Analysis and Genomic Epidemiology Unit	Arcispedale Santa Maria Nuova, Autoimmunità, Allergologia e Biotecnologie Innovative	Alessandro Zerbini et al
EPI_ISL_1443010	Istituto Zooprofilattico Sperimentale della Lombardia e dell'Emilia Romagna (IZSLER), Risk Analysis and Genomic Epidemiology Unit	Arcispedale Santa Maria Nuova, Autoimmunità, Allergologia e Biotecnologie Innovative	Alessandro Zerbini et al
EPI_ISL_1443011	Istituto Zooprofilattico Sperimentale della Lombardia e dell'Emilia Romagna (IZSLER), Risk Analysis and Genomic Epidemiology Unit	Arcispedale Santa Maria Nuova, Autoimmunità, Allergologia e Biotecnologie Innovative	Alessandro Zerbini et al
EPI_ISL_1443012	Istituto Zooprofilattico Sperimentale della Lombardia e dell'Emilia Romagna (IZSLER), Risk Analysis and Genomic Epidemiology Unit	Arcispedale Santa Maria Nuova, Autoimmunità, Allergologia e Biotecnologie Innovative	Alessandro Zerbini et al
EPI_ISL_1443013	Istituto Zooprofilattico Sperimentale della Lombardia e dell'Emilia Romagna (IZSLER), Risk Analysis and Genomic Epidemiology Unit	Arcispedale Santa Maria Nuova, Autoimmunità, Allergologia e Biotecnologie Innovative	Alessandro Zerbini et al
EPI_ISL_1443015	Istituto Zooprofilattico Sperimentale della Lombardia e dell'Emilia Romagna (IZSLER), Risk Analysis and Genomic Epidemiology Unit	Arcispedale Santa Maria Nuova, Autoimmunità, Allergologia e Biotecnologie Innovative	Alessandro Zerbini et al
EPI_ISL_1443016	Istituto Zooprofilattico Sperimentale della Lombardia e dell'Emilia Romagna (IZSLER), Risk Analysis and Genomic Epidemiology Unit	Arcispedale Santa Maria Nuova, Autoimmunità, Allergologia e Biotecnologie Innovative	Alessandro Zerbini et al
EPI_ISL_1443017	Istituto Zooprofilattico Sperimentale della Lombardia e dell'Emilia Romagna (IZSLER), Risk Analysis and Genomic Epidemiology Unit	Arcispedale Santa Maria Nuova, Autoimmunità, Allergologia e Biotecnologie Innovative	Alessandro Zerbini et al
EPI_ISL_1443018	Istituto Zooprofilattico Sperimentale della Lombardia e dell'Emilia Romagna (IZSLER), Risk Analysis and Genomic Epidemiology Unit	Arcispedale Santa Maria Nuova, Autoimmunità, Allergologia e Biotecnologie Innovative	Alessandro Zerbini et al
EPI_ISL_1443019	Istituto Zooprofilattico Sperimentale della Lombardia e dell'Emilia Romagna (IZSLER), Risk Analysis and Genomic Epidemiology Unit	Arcispedale Santa Maria Nuova, Autoimmunità, Allergologia e Biotecnologie Innovative	Alessandro Zerbini et al
EPI_ISL_1443020	Istituto Zooprofilattico Sperimentale della Lombardia e dell'Emilia Romagna (IZSLER), Risk Analysis and Genomic Epidemiology Unit	Arcispedale Santa Maria Nuova, Autoimmunità, Allergologia e Biotecnologie Innovative	Alessandro Zerbini et al
EPI_ISL_1443021	Istituto Zooprofilattico Sperimentale della Lombardia e dell'Emilia Romagna (IZSLER), Risk Analysis and Genomic Epidemiology Unit	Arcispedale Santa Maria Nuova, Autoimmunità, Allergologia e Biotecnologie Innovative	Alessandro Zerbini et al
EPI_ISL_1443022	Istituto Zooprofilattico Sperimentale della Lombardia e dell'Emilia Romagna (IZSLER), Risk Analysis and Genomic Epidemiology Unit	Arcispedale Santa Maria Nuova, Autoimmunità, Allergologia e Biotecnologie Innovative	Alessandro Zerbini et al
EPI_ISL_1443023	Istituto Zooprofilattico Sperimentale della Lombardia e dell'Emilia Romagna (IZSLER), Risk Analysis and Genomic Epidemiology Unit	Arcispedale Santa Maria Nuova, Autoimmunità, Allergologia e Biotecnologie Innovative	Alessandro Zerbini et al
EPI_ISL_1443024	Istituto Zooprofilattico Sperimentale della Lombardia e dell'Emilia Romagna (IZSLER), Risk Analysis and Genomic Epidemiology Unit	Arcispedale Santa Maria Nuova, Autoimmunità, Allergologia e Biotecnologie Innovative	Alessandro Zerbini et al
EPI_ISL_1443025	Istituto Zooprofilattico Sperimentale della Lombardia e dell'Emilia Romagna (IZSLER), Risk Analysis and Genomic Epidemiology Unit	Arcispedale Santa Maria Nuova, Autoimmunità, Allergologia e Biotecnologie Innovative	Alessandro Zerbini et al
EPI_ISL_1443026	Istituto Zooprofilattico Sperimentale della Lombardia e dell'Emilia Romagna (IZSLER), Risk Analysis and Genomic Epidemiology Unit	Arcispedale Santa Maria Nuova, Autoimmunità, Allergologia e Biotecnologie Innovative	Alessandro Zerbini et al
EPI_ISL_1443027	Istituto Zooprofilattico Sperimentale della Lombardia e dell'Emilia Romagna (IZSLER), Risk Analysis and Genomic Epidemiology Unit	Arcispedale Santa Maria Nuova, Autoimmunità, Allergologia e Biotecnologie Innovative	Alessandro Zerbini et al
EPI_ISL_1443028	Istituto Zooprofilattico Sperimentale della Lombardia e dell'Emilia Romagna (IZSLER), Risk Analysis and Genomic Epidemiology Unit	Arcispedale Santa Maria Nuova, Autoimmunità, Allergologia e Biotecnologie Innovative	Alessandro Zerbini et al
EPI_ISL_1443029	Istituto Zooprofilattico Sperimentale della Lombardia e dell'Emilia Romagna (IZSLER), Risk Analysis and Genomic Epidemiology Unit	Arcispedale Santa Maria Nuova, Autoimmunità, Allergologia e Biotecnologie Innovative	Alessandro Zerbini et al
EPI_ISL_1443030	Instituto Nacional de Saude (INSA) and i3S - Instituto de Investigação e Inovação em Saúde	Instituto Nacional de Saude (INSA) and i3S - Instituto de Investigação e Inovação em Saúde	Borges et al
EPI_ISL_1443031	Instituto Nacional de Saude (INSA) and i3S - Instituto de Investigação e Inovação em Saúde	Instituto Nacional de Saude (INSA) and i3S - Instituto de Investigação e Inovação em Saúde	Borges et al
EPI_ISL_1443033	Instituto Nacional de Saude (INSA) and i3S - Instituto de Investigação e Inovação em Saúde	Instituto Nacional de Saude (INSA) and i3S - Instituto de Investigação e Inovação em Saúde	Borges et al
EPI_ISL_1443034	Instituto Nacional de Saude (INSA) and i3S - Instituto de Investigação e Inovação em Saúde	Instituto Nacional de Saude (INSA) and i3S - Instituto de Investigação e Inovação em Saúde	Borges et al
EPI_ISL_1443035	Instituto Nacional de Saude (INSA) and i3S - Instituto de Investigação e Inovação em Saúde	Instituto Nacional de Saude (INSA) and i3S - Instituto de Investigação e Inovação em Saúde	Borges et al
EPI_ISL_1443037	Instituto Nacional de Saude (INSA) and i3S - Instituto de Investigação e Inovação em Saúde	Instituto Nacional de Saude (INSA) and i3S - Instituto de Investigação e Inovação em Saúde	Borges et al
EPI_ISL_1443038	Instituto Nacional de Saude (INSA) and i3S - Instituto de Investigação e Inovação em Saúde	Instituto Nacional de Saude (INSA) and i3S - Instituto de Investigação e Inovação em Saúde	Borges et al
EPI_ISL_1443040	Instituto Nacional de Saude (INSA) and i3S - Instituto de Investigação e Inovação em Saúde	Instituto Nacional de Saude (INSA) and i3S - Instituto de Investigação e Inovação em Saúde	Borges et al
EPI_ISL_1443042	Instituto Nacional de Saude (INSA) and i3S - Instituto de Investigação e Inovação em Saúde	Instituto Nacional de Saude (INSA) and i3S - Instituto de Investigação e Inovação em Saúde	Borges et al
EPI_ISL_1443043	Instituto Nacional de Saude (INSA) and i3S - Instituto de Investigação e Inovação em Saúde	Instituto Nacional de Saude (INSA) and i3S - Instituto de Investigação e Inovação em Saúde	Borges et al
EPI_ISL_1443044	Instituto Nacional de Saude (INSA) and i3S - Instituto de Investigação e Inovação em Saúde	Instituto Nacional de Saude (INSA) and i3S - Instituto de Investigação e Inovação em Saúde	Borges et al
EPI_ISL_1443045	Instituto Nacional de Saude (INSA) and i3S - Instituto de Investigação e Inovação em Saúde	Instituto Nacional de Saude (INSA) and i3S - Instituto de Investigação e Inovação em Saúde	Borges et al
EPI_ISL_1443046	Instituto Nacional de Saude (INSA) and i3S - Instituto de Investigação e Inovação em Saúde	Instituto Nacional de Saude (INSA) and i3S - Instituto de Investigação e Inovação em Saúde	Borges et al
EPI_ISL_1443047	Instituto Nacional de Saude (INSA) and i3S - Instituto de Investigação e Inovação em Saúde	Instituto Nacional de Saude (INSA) and i3S - Instituto de Investigação e Inovação em Saúde	Borges et al
EPI_ISL_1443048	Instituto Nacional de Saude (INSA) and i3S - Instituto de Investigação e Inovação em Saúde	Instituto Nacional de Saude (INSA) and i3S - Instituto de Investigação e Inovação em Saúde	Borges et al
EPI_ISL_1443051	Instituto Nacional de Saude (INSA) and i3S - Instituto de Investigação e Inovação em Saúde	Instituto Nacional de Saude (INSA) and i3S - Instituto de Investigação e Inovação em Saúde	Borges et al
EPI_ISL_1443052	Instituto Nacional de Saude (INSA) and i3S - Instituto de Investigação e Inovação em Saúde	Instituto Nacional de Saude (INSA) and i3S - Instituto de Investigação e Inovação em Saúde	Borges et al
EPI_ISL_1443055	Instituto Nacional de Saude (INSA) and i3S - Instituto de Investigação e Inovação em Saúde	Instituto Nacional de Saude (INSA) and i3S - Instituto de Investigação e Inovação em Saúde	Borges et al
EPI_ISL_1443057	Instituto Nacional de Saude (INSA) and i3S - Instituto de Investigação e Inovação em Saúde	Instituto Nacional de Saude (INSA) and i3S - Instituto de Investigação e Inovação em Saúde	Borges et al
EPI_ISL_1443058	Instituto Nacional de Saude (INSA) and i3S - Instituto de Investigação e Inovação em Saúde	Instituto Nacional de Saude (INSA) and i3S - Instituto de Investigação e Inovação em Saúde	Borges et al
EPI_ISL_1443059	Instituto Nacional de Saude (INSA) and i3S - Instituto de Investigação e Inovação em Saúde	Instituto Nacional de Saude (INSA) and i3S - Instituto de Investigação e Inovação em Saúde	Borges et al
EPI_ISL_1443060	Instituto Nacional de Saude (INSA) and i3S - Instituto de Investigação e Inovação em Saúde	Instituto Nacional de Saude (INSA) and i3S - Instituto de Investigação e Inovação em Saúde	Borges et al
EPI_ISL_1443063	Instituto Nacional de Saude (INSA) and i3S - Instituto de Investigação e Inovação em Saúde	Instituto Nacional de Saude (INSA) and i3S - Instituto de Investigação e Inovação em Saúde	Borges et al
EPI_ISL_1443064	Instituto Nacional de Saude (INSA) and i3S - Instituto de Investigação e Inovação em Saúde	Instituto Nacional de Saude (INSA) and i3S - Instituto de Investigação e Inovação em Saúde	Borges et al
EPI_ISL_1443065	Instituto Nacional de Saude (INSA) and i3S - Instituto de Investigação e Inovação em Saúde	Instituto Nacional de Saude (INSA) and i3S - Instituto de Investigação e Inovação em Saúde	Borges et al
EPI_ISL_1443068	Instituto Nacional de Saude (INSA) and i3S - Instituto de Investigação e Inovação em Saúde	Instituto Nacional de Saude (INSA) and i3S - Instituto de Investigação e Inovação em Saúde	Borges et al
EPI_ISL_1443069	Instituto Nacional de Saude (INSA) and i3S - Instituto de Investigação e Inovação em Saúde	Instituto Nacional de Saude (INSA) and i3S - Instituto de Investigação e Inovação em Saúde	Borges et al
EPI_ISL_1443070	Instituto Nacional de Saude (INSA) and i3S - Instituto de Investigação e Inovação em Saúde	Instituto Nacional de Saude (INSA) and i3S - Instituto de Investigação e Inovação em Saúde	Borges et al
EPI_ISL_1443071	Instituto Nacional de Saude (INSA) and i3S - Instituto de Investigação e Inovação em Saúde	Instituto Nacional de Saude (INSA) and i3S - Instituto de Investigação e Inovação em Saúde	Borges et al
EPI_ISL_1443072	Instituto Nacional de Saude (INSA) and i3S - Instituto de Investigação e Inovação em Saúde	Instituto Nacional de Saude (INSA) and i3S - Instituto de Investigação e Inovação em Saúde	Borges et al
EPI_ISL_1443073	Instituto Nacional de Saude (INSA) and i3S - Instituto de Investigação e Inovação em Saúde	Instituto Nacional de Saude (INSA) and i3S - Instituto de Investigação e Inovação em Saúde	Borges et al
EPI_ISL_1443074	Instituto Nacional de Saude (INSA) and i3S - Instituto de Investigação e Inovação em Saúde	Instituto Nacional de Saude (INSA) and i3S - Instituto de Investigação e Inovação em Saúde	Borges et al
EPI_ISL_1443078	Instituto Nacional de Saude (INSA) and i3S - Instituto de Investigação e Inovação em Saúde	Instituto Nacional de Saude (INSA) and i3S - Instituto de Investigação e Inovação em Saúde	Borges et al
EPI_ISL_1443079	Instituto Nacional de Saude (INSA) and i3S - Instituto de Investigação e Inovação em Saúde	Instituto Nacional de Saude (INSA) and i3S - Instituto de Investigação e Inovação em Saúde	Borges et al
EPI_ISL_1443080	Instituto Nacional de Saude (INSA) and i3S - Instituto de Investigação e Inovação em Saúde	Instituto Nacional de Saude (INSA) and i3S - Instituto de Investigação e Inovação em Saúde	Borges et al
EPI_ISL_1443081	Instituto Nacional de Saude (INSA) and i3S - Instituto de Investigação e Inovação em Saúde	Instituto Nacional de Saude (INSA) and i3S - Instituto de Investigação e Inovação em Saúde	Borges et al
EPI_ISL_1443082	Instituto Nacional de Saude (INSA) and i3S - Instituto de Investigação e Inovação em Saúde	Instituto Nacional de Saude (INSA) and i3S - Instituto de Investigação e Inovação em Saúde	Borges et al
EPI_ISL_1443084	Instituto Nacional de Saude (INSA) and i3S - Instituto de Investigação e Inovação em Saúde	Instituto Nacional de Saude (INSA) and i3S - Instituto de Investigação e Inovação em Saúde	Borges et al
EPI_ISL_1443085	Instituto Nacional de Saude (INSA) and i3S - Instituto de Investigação e Inovação em Saúde	Instituto Nacional de Saude (INSA) and i3S - Instituto de Investigação e Inovação em Saúde	Borges et al
EPI_ISL_1443086	Instituto Nacional de Saude (INSA) and i3S - Instituto de Investigação e Inovação em Saúde	Instituto Nacional de Saude (INSA) and i3S - Instituto de Investigação e Inovação em Saúde	Borges et al
EPI_ISL_1443087	Instituto Nacional de Saude (INSA) and i3S - Instituto de Investigação e Inovação em Saúde	Instituto Nacional de Saude (INSA) and i3S - Instituto de Investigação e Inovação em Saúde	Borges et al
EPI_ISL_1443088	Instituto Nacional de Saude (INSA) and i3S - Instituto de Investigação e Inovação em Saúde	Instituto Nacional de Saude (INSA) and i3S - Instituto de Investigação e Inovação em Saúde	Borges et al
EPI_ISL_1443089	Instituto Nacional de Saude (INSA) and i3S - Instituto de Investigação e Inovação em Saúde	Instituto Nacional de Saude (INSA) and i3S - Instituto de Investigação e Inovação em Saúde	Borges et al
EPI_ISL_1443091	Instituto Nacional de Saude (INSA) and i3S - Instituto de Investigação e Inovação em Saúde	Instituto Nacional de Saude (INSA) and i3S - Instituto de Investigação e Inovação em Saúde	Borges et al
EPI_ISL_1443092	Instituto Nacional de Saude (INSA) and i3S - Instituto de Investigação e Inovação em Saúde	Instituto Nacional de Saude (INSA) and i3S - Instituto de Investigação e Inovação em Saúde	Borges et al
EPI_ISL_1443093	Instituto Nacional de Saude (INSA) and i3S - Instituto de Investigação e Inovação em Saúde	Instituto Nacional de Saude (INSA) and i3S - Instituto de Investigação e Inovação em Saúde	Borges et al
EPI_ISL_1443094	Instituto Nacional de Saude (INSA) and i3S - Instituto de Investigação e Inovação em Saúde	Instituto Nacional de Saude (INSA) and i3S - Instituto de Investigação e Inovação em Saúde	Borges et al
EPI_ISL_1443095	Instituto Nacional de Saude (INSA) and i3S - Instituto de Investigação e Inovação em Saúde	Instituto Nacional de Saude (INSA) and i3S - Instituto de Investigação e Inovação em Saúde	Borges et al
EPI_ISL_1443096	Instituto Nacional de Saude (INSA) and i3S - Instituto de Investigação e Inovação em Saúde	Instituto Nacional de Saude (INSA) and i3S - Instituto de Investigação e Inovação em Saúde	Borges et al
EPI_ISL_1443097	Instituto Nacional de Saude (INSA) and i3S - Instituto de Investigação e Inovação em Saúde	Instituto Nacional de Saude (INSA) and i3S - Instituto de Investigação e Inovação em Saúde	Borges et al
EPI_ISL_1443099	Instituto Nacional de Saude (INSA) and i3S - Instituto de Investigação e Inovação em Saúde	Instituto Nacional de Saude (INSA) and i3S - Instituto de Investigação e Inovação em Saúde	Borges et al
EPI_ISL_1443100	Instituto Nacional de Saude (INSA) and i3S - Instituto de Investigação e Inovação em Saúde	Instituto Nacional de Saude (INSA) and i3S - Instituto de Investigação e Inovação em Saúde	Borges et al
EPI_ISL_1443101	Instituto Nacional de Saude (INSA) and i3S - Instituto de Investigação e Inovação em Saúde	Instituto Nacional de Saude (INSA) and i3S - Instituto de Investigação e Inovação em Saúde	Borges et al
EPI_ISL_1443102	Instituto Nacional de Saude (INSA) and i3S - Instituto de Investigação e Inovação em Saúde	Instituto Nacional de Saude (INSA) and i3S - Instituto de Investigação e Inovação em Saúde	Borges et al
EPI_ISL_1443103	Instituto Nacional de Saude (INSA) and i3S - Instituto de Investigação e Inovação em Saúde	Instituto Nacional de Saude (INSA) and i3S - Instituto de Investigação e Inovação em Saúde	Borges et al
EPI_ISL_1443104	Instituto Nacional de Saude (INSA) and i3S - Instituto de Investigação e Inovação em Saúde	Instituto Nacional de Saude (INSA) and i3S - Instituto de Investigação e Inovação em Saúde	Borges et al
EPI_ISL_1443105	Instituto Nacional de Saude (INSA) and i3S - Instituto de Investigação e Inovação em Saúde	Instituto Nacional de Saude (INSA) and i3S - Instituto de Investigação e Inovação em Saúde	Borges et al
EPI_ISL_1443108	Instituto Nacional de Saude (INSA) and i3S - Instituto de Investigação e Inovação em Saúde	Instituto Nacional de Saude (INSA) and i3S - Instituto de Investigação e Inovação em Saúde	Borges et al
EPI_ISL_1443110	Instituto Nacional de Saude (INSA) and i3S - Instituto de Investigação e Inovação em Saúde	Instituto Nacional de Saude (INSA) and i3S - Instituto de Investigação e Inovação em Saúde	Borges et al
EPI_ISL_1443111	Instituto Nacional de Saude (INSA) and i3S - Instituto de Investigação e Inovação em Saúde	Instituto Nacional de Saude (INSA) and i3S - Instituto de Investigação e Inovação em Saúde	Borges et al
EPI_ISL_1443112	Instituto Nacional de Saude (INSA) and i3S - Instituto de Investigação e Inovação em Saúde	Instituto Nacional de Saude (INSA) and i3S - Instituto de Investigação e Inovação em Saúde	Borges et al
EPI_ISL_1443113	Instituto Nacional de Saude (INSA) and i3S - Instituto de Investigação e Inovação em Saúde	Instituto Nacional de Saude (INSA) and i3S - Instituto de Investigação e Inovação em Saúde	Borges et al
EPI_ISL_1443114	Instituto Nacional de Saude (INSA) and i3S - Instituto de Investigação e Inovação em Saúde	Instituto Nacional de Saude (INSA) and i3S - Instituto de Investigação e Inovação em Saúde	Borges et al
EPI_ISL_1443116	Instituto Nacional de Saude (INSA) and i3S - Instituto de Investigação e Inovação em Saúde	Instituto Nacional de Saude (INSA) and i3S - Instituto de Investigação e Inovação em Saúde	Borges et al
EPI_ISL_1443117	Instituto Nacional de Saude (INSA) and i3S - Instituto de Investigação e Inovação em Saúde	Instituto Nacional de Saude (INSA) and i3S - Instituto de Investigação e Inovação em Saúde	Borges et al
EPI_ISL_1443118	Instituto Nacional de Saude (INSA) and i3S - Instituto de Investigação e Inovação em Saúde	Instituto Nacional de Saude (INSA) and i3S - Instituto de Investigação e Inovação em Saúde	Borges et al
EPI_ISL_1443119	Instituto Nacional de Saude (INSA) and i3S - Instituto de Investigação e Inovação em Saúde	Instituto Nacional de Saude (INSA) and i3S - Instituto de Investigação e Inovação em Saúde	Borges et al
EPI_ISL_1443121	Instituto Nacional de Saude (INSA) and i3S - Instituto de Investigação e Inovação em Saúde	Instituto Nacional de Saude (INSA) and i3S - Instituto de Investigação e Inovação em Saúde	Borges et al
EPI_ISL_1443122	Instituto Nacional de Saude (INSA) and i3S - Instituto de Investigação e Inovação em Saúde	Instituto Nacional de Saude (INSA) and i3S - Instituto de Investigação e Inovação em Saúde	Borges et al
EPI_ISL_1443123	Instituto Nacional de Saude (INSA) and i3S - Instituto de Investigação e Inovação em Saúde	Instituto Nacional de Saude (INSA) and i3S - Instituto de Investigação e Inovação em Saúde	Borges et al
EPI_ISL_1443125	Instituto Nacional de Saude (INSA) and i3S - Instituto de Investigação e Inovação em Saúde	Instituto Nacional de Saude (INSA) and i3S - Instituto de Investigação e Inovação em Saúde	Borges et al
EPI_ISL_1443126	Instituto Nacional de Saude (INSA) and i3S - Instituto de Investigação e Inovação em Saúde	Instituto Nacional de Saude (INSA) and i3S - Instituto de Investigação e Inovação em Saúde	Borges et al
EPI_ISL_1443127	Instituto Nacional de Saude (INSA) and i3S - Instituto de Investigação e Inovação em Saúde	Instituto Nacional de Saude (INSA) and i3S - Instituto de Investigação e Inovação em Saúde	Borges et al
EPI_ISL_1443128	Instituto Nacional de Saude (INSA) and i3S - Instituto de Investigação e Inovação em Saúde	Instituto Nacional de Saude (INSA) and i3S - Instituto de Investigação e Inovação em Saúde	Borges et al
EPI_ISL_1443130	Instituto Nacional de Saude (INSA) and i3S - Instituto de Investigação e Inovação em Saúde	Instituto Nacional de Saude (INSA) and i3S - Instituto de Investigação e Inovação em Saúde	Borges et al
EPI_ISL_1443131	Instituto Nacional de Saude (INSA) and i3S - Instituto de Investigação e Inovação em Saúde	Instituto Nacional de Saude (INSA) and i3S - Instituto de Investigação e Inovação em Saúde	Borges et al
EPI_ISL_1443132	Instituto Nacional de Saude (INSA) and i3S - Instituto de Investigação e Inovação em Saúde	Instituto Nacional de Saude (INSA) and i3S - Instituto de Investigação e Inovação em Saúde	Borges et al
EPI_ISL_1443135	Instituto Nacional de Saude (INSA) and i3S - Instituto de Investigação e Inovação em Saúde	Instituto Nacional de Saude (INSA) and i3S - Instituto de Investigação e Inovação em Saúde	Borges et al
EPI_ISL_1443136	Instituto Nacional de Saude (INSA) and i3S - Instituto de Investigação e Inovação em Saúde	Instituto Nacional de Saude (INSA) and i3S - Instituto de Investigação e Inovação em Saúde	Borges et al
EPI_ISL_1443137	Instituto Nacional de Saude (INSA) and i3S - Instituto de Investigação e Inovação em Saúde	Instituto Nacional de Saude (INSA) and i3S - Instituto de Investigação e Inovação em Saúde	Borges et al
EPI_ISL_1443138	Instituto Nacional de Saude (INSA) and i3S - Instituto de Investigação e Inovação em Saúde	Instituto Nacional de Saude (INSA) and i3S - Instituto de Investigação e Inovação em Saúde	Borges et al
EPI_ISL_1443139	Instituto Nacional de Saude (INSA) and i3S - Instituto de Investigação e Inovação em Saúde	Instituto Nacional de Saude (INSA) and i3S - Instituto de Investigação e Inovação em Saúde	Borges et al
EPI_ISL_1443140	Instituto Nacional de Saude (INSA) and i3S - Instituto de Investigação e Inovação em Saúde	Instituto Nacional de Saude (INSA) and i3S - Instituto de Investigação e Inovação em Saúde	Borges et al
EPI_ISL_1443141	Instituto Nacional de Saude (INSA) and i3S - Instituto de Investigação e Inovação em Saúde	Instituto Nacional de Saude (INSA) and i3S - Instituto de Investigação e Inovação em Saúde	Borges et al
EPI_ISL_1443142	Instituto Nacional de Saude (INSA) and i3S - Instituto de Investigação e Inovação em Saúde	Instituto Nacional de Saude (INSA) and i3S - Instituto de Investigação e Inovação em Saúde	Borges et al
EPI_ISL_1443143	Instituto Nacional de Saude (INSA) and i3S - Instituto de Investigação e Inovação em Saúde	Instituto Nacional de Saude (INSA) and i3S - Instituto de Investigação e Inovação em Saúde	Borges et al
EPI_ISL_1443144	Instituto Nacional de Saude (INSA) and i3S - Instituto de Investigação e Inovação em Saúde	Instituto Nacional de Saude (INSA) and i3S - Instituto de Investigação e Inovação em Saúde	Borges et al
EPI_ISL_1443146	Instituto Nacional de Saude (INSA) and i3S - Instituto de Investigação e Inovação em Saúde	Instituto Nacional de Saude (INSA) and i3S - Instituto de Investigação e Inovação em Saúde	Borges et al
EPI_ISL_1443147	Instituto Nacional de Saude (INSA) and i3S - Instituto de Investigação e Inovação em Saúde	Instituto Nacional de Saude (INSA) and i3S - Instituto de Investigação e Inovação em Saúde	Borges et al
EPI_ISL_1443149	Instituto Nacional de Saude (INSA) and i3S - Instituto de Investigação e Inovação em Saúde	Instituto Nacional de Saude (INSA) and i3S - Instituto de Investigação e Inovação em Saúde	Borges et al
EPI_ISL_1443150	Instituto Nacional de Saude (INSA) and i3S - Instituto de Investigação e Inovação em Saúde	Instituto Nacional de Saude (INSA) and i3S - Instituto de Investigação e Inovação em Saúde	Borges et al
EPI_ISL_1443151	Instituto Nacional de Saude (INSA) and i3S - Instituto de Investigação e Inovação em Saúde	Instituto Nacional de Saude (INSA) and i3S - Instituto de Investigação e Inovação em Saúde	Borges et al
EPI_ISL_1443152	Instituto Nacional de Saude (INSA) and i3S - Instituto de Investigação e Inovação em Saúde	Instituto Nacional de Saude (INSA) and i3S - Instituto de Investigação e Inovação em Saúde	Borges et al
EPI_ISL_1443157	Istituto Zooprofilattico Sperimentale della Lombardia e dell'Emilia Romagna (IZSLER), Risk Analysis and Genomic Epidemiology Unit	Istituto Zooprofilattico Sperimentale della Lombardia e dell'Emilia Romagna (IZSLER), Sede Territoriale di Modena	Carra Elena et al
EPI_ISL_1443158	Istituto Zooprofilattico Sperimentale della Lombardia e dell'Emilia Romagna (IZSLER), Risk Analysis and Genomic Epidemiology Unit	Istituto Zooprofilattico Sperimentale della Lombardia e dell'Emilia Romagna (IZSLER), Sede Territoriale di Modena	Carra Elena et al
EPI_ISL_1443159	Istituto Zooprofilattico Sperimentale della Lombardia e dell'Emilia Romagna (IZSLER), Risk Analysis and Genomic Epidemiology Unit	Istituto Zooprofilattico Sperimentale della Lombardia e dell'Emilia Romagna (IZSLER), Sede Territoriale di Modena	Carra Elena et al
EPI_ISL_1443160	Istituto Zooprofilattico Sperimentale della Lombardia e dell'Emilia Romagna (IZSLER), Risk Analysis and Genomic Epidemiology Unit	Istituto Zooprofilattico Sperimentale della Lombardia e dell'Emilia Romagna (IZSLER), Sede Territoriale di Modena	Carra Elena et al
EPI_ISL_1443161	Istituto Zooprofilattico Sperimentale della Lombardia e dell'Emilia Romagna (IZSLER), Risk Analysis and Genomic Epidemiology Unit	Istituto Zooprofilattico Sperimentale della Lombardia e dell'Emilia Romagna (IZSLER), Sede Territoriale di Modena	Carra Elena et al
EPI_ISL_1443162	Istituto Zooprofilattico Sperimentale della Lombardia e dell'Emilia Romagna (IZSLER), Risk Analysis and Genomic Epidemiology Unit	Istituto Zooprofilattico Sperimentale della Lombardia e dell'Emilia Romagna (IZSLER), Sede Territoriale di Modena	Carra Elena et al
EPI_ISL_1443164	Istituto Zooprofilattico Sperimentale della Lombardia e dell'Emilia Romagna (IZSLER), Risk Analysis and Genomic Epidemiology Unit	Istituto Zooprofilattico Sperimentale della Lombardia e dell'Emilia Romagna (IZSLER), Sede Territoriale di Modena	Carra Elena et al
EPI_ISL_1443165	Istituto Zooprofilattico Sperimentale della Lombardia e dell'Emilia Romagna (IZSLER), Risk Analysis and Genomic Epidemiology Unit	Istituto Zooprofilattico Sperimentale della Lombardia e dell'Emilia Romagna (IZSLER), Sede Territoriale di Modena	Carra Elena et al
EPI_ISL_1443166	Istituto Zooprofilattico Sperimentale della Lombardia e dell'Emilia Romagna (IZSLER), Risk Analysis and Genomic Epidemiology Unit	Istituto Zooprofilattico Sperimentale della Lombardia e dell'Emilia Romagna (IZSLER), Sede Territoriale di Modena	Carra Elena et al
EPI_ISL_1443167	Istituto Zooprofilattico Sperimentale della Lombardia e dell'Emilia Romagna (IZSLER), Risk Analysis and Genomic Epidemiology Unit	Istituto Zooprofilattico Sperimentale della Lombardia e dell'Emilia Romagna (IZSLER), Sede Territoriale di Modena	Carra Elena et al
EPI_ISL_1443168	Istituto Zooprofilattico Sperimentale della Lombardia e dell'Emilia Romagna (IZSLER), Risk Analysis and Genomic Epidemiology Unit	Istituto Zooprofilattico Sperimentale della Lombardia e dell'Emilia Romagna (IZSLER), Sede Territoriale di Modena	Carra Elena et al
EPI_ISL_1443169	Istituto Zooprofilattico Sperimentale della Lombardia e dell'Emilia Romagna (IZSLER), Risk Analysis and Genomic Epidemiology Unit	Istituto Zooprofilattico Sperimentale della Lombardia e dell'Emilia Romagna (IZSLER), Sede Territoriale di Modena	Carra Elena et al
EPI_ISL_1443196	Hospital São Rafael - IDOR	Hospital Aliança	Isadora Cristina de Siqueira et al
EPI_ISL_1443197	Hospital São Rafael - IDOR	Hospital Aliança	Isadora Cristina de Siqueira et al
EPI_ISL_1443198	Hospital São Rafael - IDOR	Hospital Aliança	Isadora Cristina de Siqueira et al
EPI_ISL_1443222	Illinois Department of Public Health - Springfield Lab	Illinois Department of Public Health - Springfield Lab	Bryan Sim et al
EPI_ISL_1443225	Illinois Department of Public Health - Springfield Lab	Illinois Department of Public Health - Springfield Lab	Bryan Sim et al
EPI_ISL_1443234	Illinois Department of Public Health - Springfield Lab	Illinois Department of Public Health - Springfield Lab	Bryan Sim et al
EPI_ISL_1443238	Illinois Department of Public Health - Springfield Lab	Illinois Department of Public Health - Springfield Lab	Bryan Sim et al
EPI_ISL_1443247	Illinois Department of Public Health - Springfield Lab	Illinois Department of Public Health - Springfield Lab	Bryan Sim et al
EPI_ISL_1443249	Illinois Department of Public Health - Springfield Lab	Illinois Department of Public Health - Springfield Lab	Bryan Sim et al
EPI_ISL_1443259	Illinois Department of Public Health - Springfield Lab	Illinois Department of Public Health - Springfield Lab	Bryan Sim et al
EPI_ISL_1443267	Illinois Department of Public Health - Springfield Lab	Illinois Department of Public Health - Springfield Lab	Bryan Sim et al
EPI_ISL_1443284	Illinois Department of Public Health - Springfield Lab	Illinois Department of Public Health - Springfield Lab	Bryan Sim et al
EPI_ISL_1443288	Illinois Department of Public Health - Springfield Lab	Illinois Department of Public Health - Springfield Lab	Bryan Sim et al
EPI_ISL_1443293	Dirk Dittmer	Clinical Molecular Microbiology Laboratory, UNC Hospital	Justin T. Landis et al
EPI_ISL_1443294	Dirk Dittmer	Clinical Molecular Microbiology Laboratory, UNC Hospital	Justin T. Landis et al
EPI_ISL_1443295	Dirk Dittmer	Clinical Molecular Microbiology Laboratory, UNC Hospital	Justin T. Landis et al
EPI_ISL_1443296	Dirk Dittmer	Clinical Molecular Microbiology Laboratory, UNC Hospital	Justin T. Landis et al
EPI_ISL_1443297	Dirk Dittmer	Clinical Molecular Microbiology Laboratory, UNC Hospital	Justin T. Landis et al
EPI_ISL_1443300	Dirk Dittmer	Clinical Molecular Microbiology Laboratory, UNC Hospital	Justin T. Landis et al
EPI_ISL_1443301	Dirk Dittmer	Clinical Molecular Microbiology Laboratory, UNC Hospital	Justin T. Landis et al
EPI_ISL_1443304	Dirk Dittmer	Clinical Molecular Microbiology Laboratory, UNC Hospital	Justin T. Landis et al
EPI_ISL_1443308	Dirk Dittmer	Clinical Molecular Microbiology Laboratory, UNC Hospital	Justin T. Landis et al
EPI_ISL_1443309	Dirk Dittmer	Clinical Molecular Microbiology Laboratory, UNC Hospital	Justin T. Landis et al
EPI_ISL_1443310	Dirk Dittmer	Clinical Molecular Microbiology Laboratory, UNC Hospital	Justin T. Landis et al
EPI_ISL_1443311	Dirk Dittmer	Clinical Molecular Microbiology Laboratory, UNC Hospital	Justin T. Landis et al
EPI_ISL_1443312	Dirk Dittmer	Clinical Molecular Microbiology Laboratory, UNC Hospital	Justin T. Landis et al
EPI_ISL_1443313	Dirk Dittmer	Clinical Molecular Microbiology Laboratory, UNC Hospital	Justin T. Landis et al
EPI_ISL_1443314	Dirk Dittmer	Clinical Molecular Microbiology Laboratory, UNC Hospital	Justin T. Landis et al
EPI_ISL_1443315	Dirk Dittmer	Clinical Molecular Microbiology Laboratory, UNC Hospital	Justin T. Landis et al
EPI_ISL_1443318	Dirk Dittmer	Clinical Molecular Microbiology Laboratory, UNC Hospital	Justin T. Landis et al
EPI_ISL_1443319	Dirk Dittmer	Clinical Molecular Microbiology Laboratory, UNC Hospital	Justin T. Landis et al
EPI_ISL_1443320	Dirk Dittmer	Clinical Molecular Microbiology Laboratory, UNC Hospital	Justin T. Landis et al
EPI_ISL_1443321	Dirk Dittmer	Clinical Molecular Microbiology Laboratory, UNC Hospital	Justin T. Landis et al
EPI_ISL_1443322	Dirk Dittmer	Clinical Molecular Microbiology Laboratory, UNC Hospital	Justin T. Landis et al
EPI_ISL_1443324	Dirk Dittmer	Clinical Molecular Microbiology Laboratory, UNC Hospital	Justin T. Landis et al
EPI_ISL_1443325	Dirk Dittmer	Clinical Molecular Microbiology Laboratory, UNC Hospital	Justin T. Landis et al
EPI_ISL_1443326	Dirk Dittmer	Clinical Molecular Microbiology Laboratory, UNC Hospital	Justin T. Landis et al
EPI_ISL_1443327	Dirk Dittmer	Clinical Molecular Microbiology Laboratory, UNC Hospital	Justin T. Landis et al
EPI_ISL_1443328	Dirk Dittmer	Clinical Molecular Microbiology Laboratory, UNC Hospital	Justin T. Landis et al
EPI_ISL_1443329	Dirk Dittmer	Clinical Molecular Microbiology Laboratory, UNC Hospital	Justin T. Landis et al
EPI_ISL_1443331	Dirk Dittmer	Clinical Molecular Microbiology Laboratory, UNC Hospital	Justin T. Landis et al
EPI_ISL_1443332	Dirk Dittmer	Clinical Molecular Microbiology Laboratory, UNC Hospital	Justin T. Landis et al
EPI_ISL_1443333	Dirk Dittmer	Clinical Molecular Microbiology Laboratory, UNC Hospital	Justin T. Landis et al
EPI_ISL_1443336	Dirk Dittmer	Clinical Molecular Microbiology Laboratory, UNC Hospital	Justin T. Landis et al
EPI_ISL_1443337	VIROLOGY LABORATORY-CHU NICE	VIROLOGY LABORATORY-CHU NICE	Sebastien Vitale et al
EPI_ISL_1443338	VIROLOGY LABORATORY-CHU NICE	VIROLOGY LABORATORY-CHU NICE	Sebastien Vitale et al
EPI_ISL_1443339	VIROLOGY LABORATORY-CHU NICE	VIROLOGY LABORATORY-CHU NICE	Sebastien Vitale et al
EPI_ISL_1443340	VIROLOGY LABORATORY-CHU NICE	VIROLOGY LABORATORY-CHU NICE	Sebastien Vitale et al
EPI_ISL_1443342	VIROLOGY LABORATORY-CHU NICE	VIROLOGY LABORATORY-CHU NICE	Sebastien Vitale et al
EPI_ISL_1443343	VIROLOGY LABORATORY-CHU NICE	VIROLOGY LABORATORY-CHU NICE	Sebastien Vitale et al
EPI_ISL_1443345	Lab voor klinische biologie	Lab voor klinische biologie	Marija Janevska et al
EPI_ISL_1443348	Lab voor klinische biologie	Lab voor klinische biologie	Marija Janevska et al
EPI_ISL_1443349	Lab voor klinische biologie	Lab voor klinische biologie	Marija Janevska et al
EPI_ISL_1443350	Lab voor klinische biologie	Lab voor klinische biologie	Marija Janevska et al
EPI_ISL_1443353	Lab voor klinische biologie	Lab voor klinische biologie	Marija Janevska et al
EPI_ISL_1443355	Lab voor klinische biologie	Lab voor klinische biologie	Marija Janevska et al
EPI_ISL_1443356	Lab voor klinische biologie	Lab voor klinische biologie	Marija Janevska et al
EPI_ISL_1443359	Lab voor klinische biologie	Lab voor klinische biologie	Marija Janevska et al
EPI_ISL_1443360	Lab voor klinische biologie	Lab voor klinische biologie	Marija Janevska et al
EPI_ISL_1443361	Lab voor klinische biologie	Lab voor klinische biologie	Marija Janevska et al
EPI_ISL_1443365	Lab voor klinische biologie	Lab voor klinische biologie	Marija Janevska et al
EPI_ISL_1443366	Lab voor klinische biologie	Lab voor klinische biologie	Marija Janevska et al
EPI_ISL_1443367	Lab voor klinische biologie	Lab voor klinische biologie	Marija Janevska et al
EPI_ISL_1443371	Lab voor klinische biologie	Lab voor klinische biologie	Marija Janevska et al
EPI_ISL_1443373	Lab voor klinische biologie	Lab voor klinische biologie	Marija Janevska et al
EPI_ISL_1443374	Lab voor klinische biologie	Lab voor klinische biologie	Marija Janevska et al
EPI_ISL_1443376	Lab voor klinische biologie	Lab voor klinische biologie	Marija Janevska et al
EPI_ISL_1443378	Lab voor klinische biologie	Lab voor klinische biologie	Marija Janevska et al
EPI_ISL_1443382	Lab voor klinische biologie	Lab voor klinische biologie	Marija Janevska et al
EPI_ISL_1443384	Lab voor klinische biologie	Lab voor klinische biologie	Marija Janevska et al
EPI_ISL_1443387	Lab voor klinische biologie	Lab voor klinische biologie	Marija Janevska et al
EPI_ISL_1443388	Lab voor klinische biologie	Lab voor klinische biologie	Marija Janevska et al
EPI_ISL_1443394	Lab voor klinische biologie	Lab voor klinische biologie	Marija Janevska et al
EPI_ISL_1443395	Lab voor klinische biologie	Lab voor klinische biologie	Marija Janevska et al
EPI_ISL_1443397	Lab voor klinische biologie	Lab voor klinische biologie	Marija Janevska et al
EPI_ISL_1443400	Lab voor klinische biologie	Lab voor klinische biologie	Marija Janevska et al
EPI_ISL_1443401	Lab voor klinische biologie	Lab voor klinische biologie	Marija Janevska et al
EPI_ISL_1443402	Lab voor klinische biologie	Lab voor klinische biologie	Marija Janevska et al
EPI_ISL_1443404	Lab voor klinische biologie	Lab voor klinische biologie	Marija Janevska et al
EPI_ISL_1443406	Lab voor klinische biologie	Lab voor klinische biologie	Marija Janevska et al
EPI_ISL_1443409	Lab voor klinische biologie	Lab voor klinische biologie	Marija Janevska et al
EPI_ISL_1443410	Lab voor klinische biologie	Lab voor klinische biologie	Marija Janevska et al
EPI_ISL_1443411	Lab voor klinische biologie	Lab voor klinische biologie	Marija Janevska et al
EPI_ISL_1443413	Lab voor klinische biologie	Lab voor klinische biologie	Marija Janevska et al
EPI_ISL_1443414	Lab voor klinische biologie	Lab voor klinische biologie	Marija Janevska et al
EPI_ISL_1443420	Lab voor klinische biologie	Lab voor klinische biologie	Marija Janevska et al
EPI_ISL_1443421	Lab voor klinische biologie	Lab voor klinische biologie	Marija Janevska et al
EPI_ISL_1443422	Lab voor klinische biologie	Lab voor klinische biologie	Marija Janevska et al
EPI_ISL_1443423	Lab voor klinische biologie	Lab voor klinische biologie	Marija Janevska et al
EPI_ISL_1443426	Lab voor klinische biologie	Lab voor klinische biologie	Marija Janevska et al
EPI_ISL_1443432	Lab voor klinische biologie	Lab voor klinische biologie	Marija Janevska et al
EPI_ISL_1443436	Lab voor klinische biologie	Lab voor klinische biologie	Marija Janevska et al
EPI_ISL_1443437	Lab voor klinische biologie	Lab voor klinische biologie	Marija Janevska et al
EPI_ISL_1443438	Lab voor klinische biologie	Lab voor klinische biologie	Marija Janevska et al
EPI_ISL_1443440	Lab voor klinische biologie	Lab voor klinische biologie	Marija Janevska et al
EPI_ISL_1443441	Medical Microbiology, Maastricht University Medical Centre	Dutch COVID-19 response team	Jozef Dingemans* et al
EPI_ISL_1443442	Medical Microbiology, Maastricht University Medical Centre	Dutch COVID-19 response team	Jozef Dingemans* et al
EPI_ISL_1443443	Medical Microbiology, Maastricht University Medical Centre	Dutch COVID-19 response team	Jozef Dingemans* et al
EPI_ISL_1443444	Medical Microbiology, Maastricht University Medical Centre	Dutch COVID-19 response team	Jozef Dingemans* et al
EPI_ISL_1443446	Medical Microbiology, Maastricht University Medical Centre	Dutch COVID-19 response team	Jozef Dingemans* et al
EPI_ISL_1443447	Medical Microbiology, Maastricht University Medical Centre	Dutch COVID-19 response team	Jozef Dingemans* et al
EPI_ISL_1443448	Medical Microbiology, Maastricht University Medical Centre	Dutch COVID-19 response team	Jozef Dingemans* et al
EPI_ISL_1443449	Medical Microbiology, Maastricht University Medical Centre	Dutch COVID-19 response team	Jozef Dingemans* et al
EPI_ISL_1443450	Medical Microbiology, Maastricht University Medical Centre	Dutch COVID-19 response team	Jozef Dingemans* et al
EPI_ISL_1443451	Medical Microbiology, Maastricht University Medical Centre	Dutch COVID-19 response team	Jozef Dingemans* et al
EPI_ISL_1443453	Medical Microbiology, Maastricht University Medical Centre	Dutch COVID-19 response team	Jozef Dingemans* et al
EPI_ISL_1443454	Medical Microbiology, Maastricht University Medical Centre	Dutch COVID-19 response team	Jozef Dingemans* et al
EPI_ISL_1443455	Medical Microbiology, Maastricht University Medical Centre	Dutch COVID-19 response team	Jozef Dingemans* et al
EPI_ISL_1443456	Medical Microbiology, Maastricht University Medical Centre	Dutch COVID-19 response team	Jozef Dingemans* et al
EPI_ISL_1443457	Medical Microbiology, Maastricht University Medical Centre	Dutch COVID-19 response team	Jozef Dingemans* et al
EPI_ISL_1443458	Medical Microbiology, Maastricht University Medical Centre	Dutch COVID-19 response team	Jozef Dingemans* et al
EPI_ISL_1443459	Medical Microbiology, Maastricht University Medical Centre	Dutch COVID-19 response team	Jozef Dingemans* et al
EPI_ISL_1443460	Medical Microbiology, Maastricht University Medical Centre	Dutch COVID-19 response team	Jozef Dingemans* et al
EPI_ISL_1443461	Medical Microbiology, Maastricht University Medical Centre	Dutch COVID-19 response team	Jozef Dingemans* et al
EPI_ISL_1443462	Medical Microbiology, Maastricht University Medical Centre	Dutch COVID-19 response team	Jozef Dingemans* et al
EPI_ISL_1443463	Medical Microbiology, Maastricht University Medical Centre	Dutch COVID-19 response team	Jozef Dingemans* et al
EPI_ISL_1443464	Medical Microbiology, Maastricht University Medical Centre	Dutch COVID-19 response team	Jozef Dingemans* et al
EPI_ISL_1443466	Medical Microbiology, Maastricht University Medical Centre	Dutch COVID-19 response team	Jozef Dingemans* et al
EPI_ISL_1443467	Medical Microbiology, Maastricht University Medical Centre	Dutch COVID-19 response team	Jozef Dingemans* et al
EPI_ISL_1443469	Medical Microbiology, Maastricht University Medical Centre	Dutch COVID-19 response team	Jozef Dingemans* et al
EPI_ISL_1443471	Medical Microbiology, Maastricht University Medical Centre	Dutch COVID-19 response team	Jozef Dingemans* et al
EPI_ISL_1443472	Medical Microbiology, Maastricht University Medical Centre	Dutch COVID-19 response team	Jozef Dingemans* et al
EPI_ISL_1443473	Medical Microbiology, Maastricht University Medical Centre	Dutch COVID-19 response team	Jozef Dingemans* et al
EPI_ISL_1443475	Medical Microbiology, Maastricht University Medical Centre	Dutch COVID-19 response team	Jozef Dingemans* et al
EPI_ISL_1443476	Medical Microbiology, Maastricht University Medical Centre	Dutch COVID-19 response team	Jozef Dingemans* et al
EPI_ISL_1443477	Medical Microbiology, Maastricht University Medical Centre	Dutch COVID-19 response team	Jozef Dingemans* et al
EPI_ISL_1443479	Medical Microbiology, Maastricht University Medical Centre	Dutch COVID-19 response team	Jozef Dingemans* et al
EPI_ISL_1443480	Medical Microbiology, Maastricht University Medical Centre	Dutch COVID-19 response team	Jozef Dingemans* et al
EPI_ISL_1443481	Medical Microbiology, Maastricht University Medical Centre	Dutch COVID-19 response team	Jozef Dingemans* et al
EPI_ISL_1443482	Medical Microbiology, Maastricht University Medical Centre	Dutch COVID-19 response team	Jozef Dingemans* et al
EPI_ISL_1443483	Medical Microbiology, Maastricht University Medical Centre	Dutch COVID-19 response team	Jozef Dingemans* et al
EPI_ISL_1443484	Medical Microbiology, Maastricht University Medical Centre	Dutch COVID-19 response team	Jozef Dingemans* et al
EPI_ISL_1443485	Medical Microbiology, Maastricht University Medical Centre	Dutch COVID-19 response team	Jozef Dingemans* et al
EPI_ISL_1443486	Medical Microbiology, Maastricht University Medical Centre	Dutch COVID-19 response team	Jozef Dingemans* et al
EPI_ISL_1443487	Medical Microbiology, Maastricht University Medical Centre	Dutch COVID-19 response team	Jozef Dingemans* et al
EPI_ISL_1443488	Medical Microbiology, Maastricht University Medical Centre	Dutch COVID-19 response team	Jozef Dingemans* et al
EPI_ISL_1443489	Medical Microbiology, Maastricht University Medical Centre	Dutch COVID-19 response team	Jozef Dingemans* et al
EPI_ISL_1443491	Medical Microbiology, Maastricht University Medical Centre	Dutch COVID-19 response team	Jozef Dingemans* et al
EPI_ISL_1443492	Medical Microbiology, Maastricht University Medical Centre	Dutch COVID-19 response team	Jozef Dingemans* et al
EPI_ISL_1443493	Medical Microbiology, Maastricht University Medical Centre	Dutch COVID-19 response team	Jozef Dingemans* et al
EPI_ISL_1443494	Medical Microbiology, Maastricht University Medical Centre	Dutch COVID-19 response team	Jozef Dingemans* et al
EPI_ISL_1443495	Medical Microbiology, Maastricht University Medical Centre	Dutch COVID-19 response team	Jozef Dingemans* et al
EPI_ISL_1443496	Medical Microbiology, Maastricht University Medical Centre	Dutch COVID-19 response team	Jozef Dingemans* et al
EPI_ISL_1443497	Medical Microbiology, Maastricht University Medical Centre	Dutch COVID-19 response team	Jozef Dingemans* et al
EPI_ISL_1443498	Medical Microbiology, Maastricht University Medical Centre	Dutch COVID-19 response team	Jozef Dingemans* et al
EPI_ISL_1443500	Medical Microbiology, Maastricht University Medical Centre	Dutch COVID-19 response team	Jozef Dingemans* et al
EPI_ISL_1443501	Medical Microbiology, Maastricht University Medical Centre	Dutch COVID-19 response team	Jozef Dingemans* et al
EPI_ISL_1443502	Medical Microbiology, Maastricht University Medical Centre	Dutch COVID-19 response team	Jozef Dingemans* et al
EPI_ISL_1443503	Medical Microbiology, Maastricht University Medical Centre	Dutch COVID-19 response team	Jozef Dingemans* et al
EPI_ISL_1443505	Medical Microbiology, Maastricht University Medical Centre	Dutch COVID-19 response team	Jozef Dingemans* et al
EPI_ISL_1443506	Medical Microbiology, Maastricht University Medical Centre	Dutch COVID-19 response team	Jozef Dingemans* et al
EPI_ISL_1443507	Medical Microbiology, Maastricht University Medical Centre	Dutch COVID-19 response team	Jozef Dingemans* et al
EPI_ISL_1443508	Medical Microbiology, Maastricht University Medical Centre	Dutch COVID-19 response team	Jozef Dingemans* et al
EPI_ISL_1443509	Medical Microbiology, Maastricht University Medical Centre	Dutch COVID-19 response team	Jozef Dingemans* et al
EPI_ISL_1443510	Medical Microbiology, Maastricht University Medical Centre	Dutch COVID-19 response team	Jozef Dingemans* et al
EPI_ISL_1443511	Medical Microbiology, Maastricht University Medical Centre	Dutch COVID-19 response team	Jozef Dingemans* et al
EPI_ISL_1443513	Croatian Institute of Public Health	Croatian Institute of Public Health	Irena Tabain et al
EPI_ISL_1443514	Croatian Institute of Public Health	Croatian Institute of Public Health	Irena Tabain et al
EPI_ISL_1443515	Croatian Institute of Public Health	Croatian Institute of Public Health	Irena Tabain et al
EPI_ISL_1443517	Croatian Institute of Public Health	Croatian Institute of Public Health	Irena Tabain et al
EPI_ISL_1443519	Croatian Institute of Public Health	Croatian Institute of Public Health	Irena Tabain et al
EPI_ISL_1443524	Croatian Institute of Public Health	Croatian Institute of Public Health	Irena Tabain et al
EPI_ISL_1443525	Croatian Institute of Public Health	Croatian Institute of Public Health	Irena Tabain et al
EPI_ISL_1443527	Croatian Institute of Public Health	Croatian Institute of Public Health	Irena Tabain et al
EPI_ISL_1443529	Croatian Institute of Public Health	Croatian Institute of Public Health	Irena Tabain et al
EPI_ISL_1443530	Croatian Institute of Public Health	Croatian Institute of Public Health	Irena Tabain et al
EPI_ISL_1443533	Croatian Institute of Public Health	Croatian Institute of Public Health	Irena Tabain et al
EPI_ISL_1443536	Croatian Institute of Public Health	Croatian Institute of Public Health	Irena Tabain et al
EPI_ISL_1443537	Croatian Institute of Public Health	Croatian Institute of Public Health	Irena Tabain et al
EPI_ISL_1443539	Croatian Institute of Public Health	Teaching Institute for Public Health of Split-Dalmatia County	Irena Tabain et al
EPI_ISL_1443553	Croatian Institute of Public Health	Teaching Institute for Public Health of Split-Dalmatia County	Irena Tabain et al
EPI_ISL_1443554	Croatian Institute of Public Health	Teaching Institute for Public Health of Split-Dalmatia County	Irena Tabain et al
EPI_ISL_1443555	Croatian Institute of Public Health	Teaching Institute for Public Health of Split-Dalmatia County	Irena Tabain et al
EPI_ISL_1443560	Croatian Institute of Public Health	Teaching Institute for Public Health of Split-Dalmatia County	Irena Tabain et al
EPI_ISL_1443561	Croatian Institute of Public Health	Teaching Institute for Public Health of Split-Dalmatia County	Irena Tabain et al
EPI_ISL_1443562	Croatian Institute of Public Health	Teaching Institute for Public Health of Split-Dalmatia County	Irena Tabain et al
EPI_ISL_1443563	Croatian Institute of Public Health	Teaching Institute for Public Health of Split-Dalmatia County	Irena Tabain et al
EPI_ISL_1443565	Croatian Institute of Public Health	Teaching Institute for Public Health of Split-Dalmatia County	Irena Tabain et al
EPI_ISL_1443567	Croatian Institute of Public Health	Teaching Institute for Public Health of Split-Dalmatia County	Irena Tabain et al
EPI_ISL_1443574	Croatian Institute of Public Health	Teaching Institute for Public Health of Split-Dalmatia County	Irena Tabain et al
EPI_ISL_1443575	Croatian Institute of Public Health	Teaching Institute for Public Health of Split-Dalmatia County	Irena Tabain et al
EPI_ISL_1443580	Croatian Institute of Public Health	Teaching Institute for Public Health of Split-Dalmatia County	Irena Tabain et al
EPI_ISL_1443582	Croatian Institute of Public Health	Teaching Institute for Public Health of Split-Dalmatia County	Irena Tabain et al
EPI_ISL_1443586	Croatian Institute of Public Health	Teaching Institute for Public Health of Split-Dalmatia County	Irena Tabain et al
EPI_ISL_1443590	Croatian Institute of Public Health	Teaching Institute for Public Health of Split-Dalmatia County	Irena Tabain et al
EPI_ISL_1443591	Croatian Institute of Public Health	Teaching Institute for Public Health of Split-Dalmatia County	Irena Tabain et al
EPI_ISL_1443594	Croatian Institute of Public Health	Teaching Institute for Public Health of Split-Dalmatia County	Irena Tabain et al
EPI_ISL_1443597	Croatian Institute of Public Health	Teaching Institute for Public Health of Split-Dalmatia County	Irena Tabain et al
EPI_ISL_1443600	Croatian Institute of Public Health	Teaching Institute for Public Health of Split-Dalmatia County	Irena Tabain et al
EPI_ISL_1443609	Wyoming Public Health Laboratory	Wyoming Public Health Laboratory	Jim Mildenberger et al
EPI_ISL_1443615	Wyoming Public Health Laboratory	Wyoming Public Health Laboratory	Jim Mildenberger et al
EPI_ISL_1443620	Wyoming Public Health Laboratory	Wyoming Public Health Laboratory	Jim Mildenberger et al
EPI_ISL_1443627	Wyoming Public Health Laboratory	Wyoming Public Health Laboratory	Jim Mildenberger et al
EPI_ISL_1443631	Wyoming Public Health Laboratory	Wyoming Public Health Laboratory	Jim Mildenberger et al
EPI_ISL_1443632	Wyoming Public Health Laboratory	Wyoming Public Health Laboratory	Jim Mildenberger et al
EPI_ISL_1443640	Wyoming Public Health Laboratory	Wyoming Public Health Laboratory	Jim Mildenberger et al
EPI_ISL_1443641	Omics Sciences Laboratory	Institute of Microbiology, Universidad San Francisco de Quito	Derly Andrade Molina et al
EPI_ISL_1443642	Omics Sciences Laboratory	Institute of Microbiology, Universidad San Francisco de Quito	Derly Andrade Molina et al
EPI_ISL_1443645	Omics Sciences Laboratory	Institute of Microbiology, Universidad San Francisco de Quito	Derly Andrade Molina et al
EPI_ISL_1443646	Omics Sciences Laboratory	Institute of Microbiology, Universidad San Francisco de Quito	Derly Andrade Molina et al
EPI_ISL_1443647	Omics Sciences Laboratory	Institute of Microbiology, Universidad San Francisco de Quito	Derly Andrade Molina et al
EPI_ISL_1443649	Omics Sciences Laboratory	Institute of Microbiology, Universidad San Francisco de Quito	Derly Andrade Molina et al
EPI_ISL_1443650	Omics Sciences Laboratory	Institute of Microbiology, Universidad San Francisco de Quito	Derly Andrade Molina et al
EPI_ISL_1443651	Omics Sciences Laboratory	Institute of Microbiology, Universidad San Francisco de Quito	Derly Andrade Molina et al
EPI_ISL_1443652	Omics Sciences Laboratory	Institute of Microbiology, Universidad San Francisco de Quito	Derly Andrade Molina et al
EPI_ISL_1443653	Omics Sciences Laboratory	Institute of Microbiology, Universidad San Francisco de Quito	Derly Andrade Molina et al
EPI_ISL_1443654	Omics Sciences Laboratory	Institute of Microbiology, Universidad San Francisco de Quito	Derly Andrade Molina et al
EPI_ISL_1443656	Omics Sciences Laboratory	Institute of Microbiology, Universidad San Francisco de Quito	Derly Andrade Molina et al
EPI_ISL_1443657	Omics Sciences Laboratory	Institute of Microbiology, Universidad San Francisco de Quito	Derly Andrade Molina et al
EPI_ISL_1443658	Omics Sciences Laboratory	Institute of Microbiology, Universidad San Francisco de Quito	Derly Andrade Molina et al
EPI_ISL_1443660	Omics Sciences Laboratory	Institute of Microbiology, Universidad San Francisco de Quito	Derly Andrade Molina et al
EPI_ISL_1443662	Omics Sciences Laboratory	Institute of Microbiology, Universidad San Francisco de Quito	Derly Andrade Molina et al
EPI_ISL_1443663	Omics Sciences Laboratory	Institute of Microbiology, Universidad San Francisco de Quito	Derly Andrade Molina et al
EPI_ISL_1443664	Omics Sciences Laboratory	Institute of Microbiology, Universidad San Francisco de Quito	Derly Andrade Molina et al
EPI_ISL_1443665	Omics Sciences Laboratory	Institute of Microbiology, Universidad San Francisco de Quito	Derly Andrade Molina et al
EPI_ISL_1443666	Omics Sciences Laboratory	Omics Sciences Laboratory	Derly Andrade Molina et al
EPI_ISL_1443668	Omics Sciences Laboratory	Omics Sciences Laboratory	Derly Andrade Molina et al
EPI_ISL_1443670	Omics Sciences Laboratory	Omics Sciences Laboratory	Derly Andrade Molina et al
EPI_ISL_1443671	Omics Sciences Laboratory	Omics Sciences Laboratory	Derly Andrade Molina et al
EPI_ISL_1443672	Omics Sciences Laboratory	Omics Sciences Laboratory	Derly Andrade Molina et al
EPI_ISL_1443673	Omics Sciences Laboratory	Omics Sciences Laboratory	Derly Andrade Molina et al
EPI_ISL_1443674	Omics Sciences Laboratory	Omics Sciences Laboratory	Derly Andrade Molina et al
EPI_ISL_1443676	Omics Sciences Laboratory	Omics Sciences Laboratory	Derly Andrade Molina et al
EPI_ISL_1443677	Omics Sciences Laboratory	Omics Sciences Laboratory	Derly Andrade Molina et al
EPI_ISL_1443679	Omics Sciences Laboratory	Omics Sciences Laboratory	Derly Andrade Molina et al
EPI_ISL_1443680	Omics Sciences Laboratory	Omics Sciences Laboratory	Derly Andrade Molina et al
EPI_ISL_1443681	Omics Sciences Laboratory	Omics Sciences Laboratory	Derly Andrade Molina et al
EPI_ISL_1443682	Omics Sciences Laboratory	Omics Sciences Laboratory	Derly Andrade Molina et al
EPI_ISL_1443683	Labo Klinische Biologie, UZA	Algemeen Medisch Labo	Marie Le Mercier et al
EPI_ISL_1443684	Labo Klinische Biologie, UZA	Algemeen Medisch Labo	Marie Le Mercier et al
EPI_ISL_1443685	Labo Klinische Biologie, UZA	Algemeen Medisch Labo	Marie Le Mercier et al
EPI_ISL_1443686	Labo Klinische Biologie, UZA	Algemeen Medisch Labo	Marie Le Mercier et al
EPI_ISL_1443687	Labo Klinische Biologie, UZA	Algemeen Medisch Labo	Marie Le Mercier et al
EPI_ISL_1443688	Labo Klinische Biologie, UZA	Algemeen Medisch Labo	Marie Le Mercier et al
EPI_ISL_1443689	Labo Klinische Biologie, UZA	Algemeen Medisch Labo	Marie Le Mercier et al
EPI_ISL_1443690	Labo Klinische Biologie, UZA	Algemeen Medisch Labo	Marie Le Mercier et al
EPI_ISL_1443691	Labo Klinische Biologie, UZA	Algemeen Medisch Labo	Marie Le Mercier et al
EPI_ISL_1443692	Labo Klinische Biologie, UZA	Algemeen Medisch Labo	Marie Le Mercier et al
EPI_ISL_1443693	Labo Klinische Biologie, UZA	Algemeen Medisch Labo	Marie Le Mercier et al
EPI_ISL_1443694	Labo Klinische Biologie, UZA	Algemeen Medisch Labo	Marie Le Mercier et al
EPI_ISL_1443695	Labo Klinische Biologie, UZA	Algemeen Medisch Labo	Marie Le Mercier et al
EPI_ISL_1443696	Labo Klinische Biologie, UZA	Algemeen Medisch Labo	Marie Le Mercier et al
EPI_ISL_1443697	Labo Klinische Biologie, UZA	Algemeen Medisch Labo	Marie Le Mercier et al
EPI_ISL_1443698	Labo Klinische Biologie, UZA	Algemeen Medisch Labo	Marie Le Mercier et al
EPI_ISL_1443699	Labo Klinische Biologie, UZA	Platform BIS UZA/UAntwerpen	Marie Le Mercier et al
EPI_ISL_1443700	Labo Klinische Biologie, UZA	Platform BIS UZA/UAntwerpen	Marie Le Mercier et al
EPI_ISL_1443701	Labo Klinische Biologie, UZA	Platform BIS UZA/UAntwerpen	Marie Le Mercier et al
EPI_ISL_1443702	Labo Klinische Biologie, UZA	Platform BIS UZA/UAntwerpen	Marie Le Mercier et al
EPI_ISL_1443704	Labo Klinische Biologie, UZA	Platform BIS UZA/UAntwerpen	Marie Le Mercier et al
EPI_ISL_1443705	Labo Klinische Biologie, UZA	Platform BIS UZA/UAntwerpen	Marie Le Mercier et al
EPI_ISL_1443706	Labo Klinische Biologie, UZA	Platform BIS UZA/UAntwerpen	Marie Le Mercier et al
EPI_ISL_1443707	Labo Klinische Biologie, UZA	Platform BIS UZA/UAntwerpen	Marie Le Mercier et al
EPI_ISL_1443708	Labo Klinische Biologie, UZA	Platform BIS UZA/UAntwerpen	Marie Le Mercier et al
EPI_ISL_1443709	Labo Klinische Biologie, UZA	Platform BIS UZA/UAntwerpen	Marie Le Mercier et al
EPI_ISL_1443710	Labo Klinische Biologie, UZA	Platform BIS UZA/UAntwerpen	Marie Le Mercier et al
EPI_ISL_1443711	Labo Klinische Biologie, UZA	Platform BIS UZA/UAntwerpen	Marie Le Mercier et al
EPI_ISL_1443712	Labo Klinische Biologie, UZA	Platform BIS UZA/UAntwerpen	Marie Le Mercier et al
EPI_ISL_1443713	Labo Klinische Biologie, UZA	Platform BIS UZA/UAntwerpen	Marie Le Mercier et al
EPI_ISL_1443714	Labo Klinische Biologie, UZA	Platform BIS UZA/UAntwerpen	Marie Le Mercier et al
EPI_ISL_1443715	Labo Klinische Biologie, UZA	Platform BIS UZA/UAntwerpen	Marie Le Mercier et al
EPI_ISL_1443716	Labo Klinische Biologie, UZA	Platform BIS UZA/UAntwerpen	Marie Le Mercier et al
EPI_ISL_1443717	Labo Klinische Biologie, UZA	Platform BIS UZA/UAntwerpen	Marie Le Mercier et al
EPI_ISL_1443718	Labo Klinische Biologie, UZA	Platform BIS UZA/UAntwerpen	Marie Le Mercier et al
EPI_ISL_1443719	Labo Klinische Biologie, UZA	Platform BIS UZA/UAntwerpen	Marie Le Mercier et al
EPI_ISL_1443720	Labo Klinische Biologie, UZA	Platform BIS UZA/UAntwerpen	Marie Le Mercier et al
EPI_ISL_1443721	Labo Klinische Biologie, UZA	Platform BIS UZA/UAntwerpen	Marie Le Mercier et al
EPI_ISL_1443722	Labo Klinische Biologie, UZA	Platform BIS UZA/UAntwerpen	Marie Le Mercier et al
EPI_ISL_1443723	Labo Klinische Biologie, UZA	Platform BIS UZA/UAntwerpen	Marie Le Mercier et al
EPI_ISL_1443724	Labo Klinische Biologie, UZA	Platform BIS UZA/UAntwerpen	Marie Le Mercier et al
EPI_ISL_1443725	Labo Klinische Biologie, UZA	Platform BIS UZA/UAntwerpen	Marie Le Mercier et al
EPI_ISL_1443726	Labo Klinische Biologie, UZA	Platform BIS UZA/UAntwerpen	Marie Le Mercier et al
EPI_ISL_1443727	Labo Klinische Biologie, UZA	Platform BIS UZA/UAntwerpen	Marie Le Mercier et al
EPI_ISL_1443728	Labo Klinische Biologie, UZA	Platform BIS UZA/UAntwerpen	Marie Le Mercier et al
EPI_ISL_1443729	Labo Klinische Biologie, UZA	Platform BIS UZA/UAntwerpen	Marie Le Mercier et al
EPI_ISL_1443730	Labo Klinische Biologie, UZA	Platform BIS UZA/UAntwerpen	Marie Le Mercier et al
EPI_ISL_1443731	Labo Klinische Biologie, UZA	Platform BIS UZA/UAntwerpen	Marie Le Mercier et al
EPI_ISL_1443732	Labo Klinische Biologie, UZA	Platform BIS UZA/UAntwerpen	Marie Le Mercier et al
EPI_ISL_1443733	Labo Klinische Biologie, UZA	Platform BIS UZA/UAntwerpen	Marie Le Mercier et al
EPI_ISL_1443734	Labo Klinische Biologie, UZA	Platform BIS UZA/UAntwerpen	Marie Le Mercier et al
EPI_ISL_1443735	Labo Klinische Biologie, UZA	Platform BIS UZA/UAntwerpen	Marie Le Mercier et al
EPI_ISL_1443736	Labo Klinische Biologie, UZA	Platform BIS UZA/UAntwerpen	Marie Le Mercier et al
EPI_ISL_1443737	Labo Klinische Biologie, UZA	Platform BIS UZA/UAntwerpen	Marie Le Mercier et al
EPI_ISL_1443738	Labo Klinische Biologie, UZA	Platform BIS UZA/UAntwerpen	Marie Le Mercier et al
EPI_ISL_1443739	Labo Klinische Biologie, UZA	Platform BIS UZA/UAntwerpen	Marie Le Mercier et al
EPI_ISL_1443740	Labo Klinische Biologie, UZA	Platform BIS UZA/UAntwerpen	Marie Le Mercier et al
EPI_ISL_1443741	Labo Klinische Biologie, UZA	Platform BIS UZA/UAntwerpen	Marie Le Mercier et al
EPI_ISL_1443742	Labo Klinische Biologie, UZA	Platform BIS UZA/UAntwerpen	Marie Le Mercier et al
EPI_ISL_1443743	Labo Klinische Biologie, UZA	Platform BIS UZA/UAntwerpen	Marie Le Mercier et al
EPI_ISL_1443744	Labo Klinische Biologie, UZA	Platform BIS UZA/UAntwerpen	Marie Le Mercier et al
EPI_ISL_1443745	Labo Klinische Biologie, UZA	Platform BIS UZA/UAntwerpen	Marie Le Mercier et al
EPI_ISL_1443746	Labo Klinische Biologie, UZA	Platform BIS UZA/UAntwerpen	Marie Le Mercier et al
EPI_ISL_1443747	Labo Klinische Biologie, UZA	Platform BIS UZA/UAntwerpen	Marie Le Mercier et al
EPI_ISL_1443748	Labo Klinische Biologie, UZA	Labo Klinische Biologie, UZA	Marie Le Mercier et al
EPI_ISL_1443749	Labo Klinische Biologie, UZA	Labo Klinische Biologie, UZA	Marie Le Mercier et al
EPI_ISL_1443750	Labo Klinische Biologie, UZA	Labo Klinische Biologie, UZA	Marie Le Mercier et al
EPI_ISL_1443751	Labo Klinische Biologie, UZA	Labo Klinische Biologie, UZA	Marie Le Mercier et al
EPI_ISL_1443752	Labo Klinische Biologie, UZA	Labo Klinische Biologie, UZA	Marie Le Mercier et al
EPI_ISL_1443753	Labo Klinische Biologie, UZA	Labo Klinische Biologie, UZA	Marie Le Mercier et al
EPI_ISL_1443754	Labo Klinische Biologie, UZA	Labo Klinische Biologie, UZA	Marie Le Mercier et al
EPI_ISL_1443755	Labo Klinische Biologie, UZA	Labo Klinische Biologie, UZA	Marie Le Mercier et al
EPI_ISL_1443756	Kansas Health and Environmental Lab	Kansas Health and Environmental Lab	Mike Grose et al
EPI_ISL_1443757	Kansas Health and Environmental Lab	Kansas Health and Environmental Lab	Mike Grose et al
EPI_ISL_1443758	Kansas Health and Environmental Lab	Kansas Health and Environmental Lab	Mike Grose et al
EPI_ISL_1443759	Kansas Health and Environmental Lab	Kansas Health and Environmental Lab	Mike Grose et al
EPI_ISL_1443760	Kansas Health and Environmental Lab	Kansas Health and Environmental Lab	Mike Grose et al
EPI_ISL_1443762	Kansas Health and Environmental Lab	Kansas Health and Environmental Lab	Mike Grose et al
EPI_ISL_1443764	Kansas Health and Environmental Lab	Kansas Health and Environmental Lab	Mike Grose et al
EPI_ISL_1443765	Kansas Health and Environmental Lab	Kansas Health and Environmental Lab	Mike Grose et al
EPI_ISL_1443767	Kansas Health and Environmental Lab	Kansas Health and Environmental Lab	Mike Grose et al
EPI_ISL_1443768	Kansas Health and Environmental Lab	Kansas Health and Environmental Lab	Mike Grose et al
EPI_ISL_1443769	Kansas Health and Environmental Lab	Kansas Health and Environmental Lab	Mike Grose et al
EPI_ISL_1443770	Kansas Health and Environmental Lab	Kansas Health and Environmental Lab	Mike Grose et al
EPI_ISL_1443771	Kansas Health and Environmental Lab	Kansas Health and Environmental Lab	Mike Grose et al
EPI_ISL_1443772	Kansas Health and Environmental Lab	Kansas Health and Environmental Lab	Mike Grose et al
EPI_ISL_1443773	Kansas Health and Environmental Lab	Kansas Health and Environmental Lab	Mike Grose et al
EPI_ISL_1443774	Kansas Health and Environmental Lab	Kansas Health and Environmental Lab	Mike Grose et al
EPI_ISL_1443775	Kansas Health and Environmental Lab	Kansas Health and Environmental Lab	Mike Grose et al
EPI_ISL_1443776	Kansas Health and Environmental Lab	Kansas Health and Environmental Lab	Mike Grose et al
EPI_ISL_1443777	Kansas Health and Environmental Lab	Kansas Health and Environmental Lab	Mike Grose et al
EPI_ISL_1443778	Kansas Health and Environmental Lab	Kansas Health and Environmental Lab	Mike Grose et al
EPI_ISL_1443779	Arizona State Public Health Laboratory	Arizona State Public Health Laboratory	Trung Huynh et al
EPI_ISL_1443780	Arizona State Public Health Laboratory	Arizona State Public Health Laboratory	Trung Huynh et al
EPI_ISL_1443782	Arizona State Public Health Laboratory	Arizona State Public Health Laboratory	Trung Huynh et al
EPI_ISL_1443783	Arizona State Public Health Laboratory	Arizona State Public Health Laboratory	Trung Huynh et al
EPI_ISL_1443784	Arizona State Public Health Laboratory	Arizona State Public Health Laboratory	Trung Huynh et al
EPI_ISL_1443787	Arizona State Public Health Laboratory	Arizona State Public Health Laboratory	Trung Huynh et al
EPI_ISL_1443788	Arizona State Public Health Laboratory	Arizona State Public Health Laboratory	Trung Huynh et al
EPI_ISL_1443789	Arizona State Public Health Laboratory	Arizona State Public Health Laboratory	Trung Huynh et al
EPI_ISL_1443790	Arizona State Public Health Laboratory	Arizona State Public Health Laboratory	Trung Huynh et al
EPI_ISL_1443793	Arizona State Public Health Laboratory	Arizona State Public Health Laboratory	Trung Huynh et al
EPI_ISL_1443795	Arizona State Public Health Laboratory	Arizona State Public Health Laboratory	Trung Huynh et al
EPI_ISL_1443796	Arizona State Public Health Laboratory	Arizona State Public Health Laboratory	Trung Huynh et al
EPI_ISL_1443797	Arizona State Public Health Laboratory	Arizona State Public Health Laboratory	Trung Huynh et al
EPI_ISL_1443798	Arizona State Public Health Laboratory	Arizona State Public Health Laboratory	Trung Huynh et al
EPI_ISL_1443799	Arizona State Public Health Laboratory	Arizona State Public Health Laboratory	Trung Huynh et al
EPI_ISL_1443800	Arizona State Public Health Laboratory	Arizona State Public Health Laboratory	Trung Huynh et al
EPI_ISL_1443801	Arizona State Public Health Laboratory	Arizona State Public Health Laboratory	Trung Huynh et al
EPI_ISL_1443869	National Reference Center for Viruses of Respiratory Infections, Institut Pasteur, Paris	Hospital	Marion Barbet et al
EPI_ISL_1443870	National Reference Center for Viruses of Respiratory Infections, Institut Pasteur, Paris	Hospital	Marion Barbet et al
EPI_ISL_1443871	National Reference Center for Viruses of Respiratory Infections, Institut Pasteur, Paris	Hospital	Marion Barbet et al
EPI_ISL_1443872	National Reference Center for Viruses of Respiratory Infections, Institut Pasteur, Paris	Hospital	Marion Barbet et al
EPI_ISL_1443873	National Reference Center for Viruses of Respiratory Infections, Institut Pasteur, Paris	Labo analyses med	Marion Barbet et al
EPI_ISL_1443875	National Reference Center for Viruses of Respiratory Infections, Institut Pasteur, Paris	Labo analyses med	Marion Barbet et al
EPI_ISL_1443876	National Reference Center for Viruses of Respiratory Infections, Institut Pasteur, Paris	Labo analyses med	Marion Barbet et al
EPI_ISL_1443877	National Reference Center for Viruses of Respiratory Infections, Institut Pasteur, Paris	Labo analyses med	Marion Barbet et al
EPI_ISL_1443878	National Reference Center for Viruses of Respiratory Infections, Institut Pasteur, Paris	Labo analyses med	Marion Barbet et al
EPI_ISL_1443879	National Reference Center for Viruses of Respiratory Infections, Institut Pasteur, Paris	Labo analyses med	Marion Barbet et al
EPI_ISL_1443881	National Reference Center for Viruses of Respiratory Infections, Institut Pasteur, Paris	Hospital	Marion Barbet et al
EPI_ISL_1443882	National Reference Center for Viruses of Respiratory Infections, Institut Pasteur, Paris	Hospital	Marion Barbet et al
EPI_ISL_1443883	National Reference Center for Viruses of Respiratory Infections, Institut Pasteur, Paris	Hospital	Marion Barbet et al
EPI_ISL_1443884	National Reference Center for Viruses of Respiratory Infections, Institut Pasteur, Paris	Hospital	Marion Barbet et al
EPI_ISL_1443886	National Reference Center for Viruses of Respiratory Infections, Institut Pasteur, Paris	Hospital	Marion Barbet et al
EPI_ISL_1443887	National Reference Center for Viruses of Respiratory Infections, Institut Pasteur, Paris	Hospital	Marion Barbet et al
EPI_ISL_1443888	National Reference Center for Viruses of Respiratory Infections, Institut Pasteur, Paris	Hospital	Marion Barbet et al
EPI_ISL_1443889	National Reference Center for Viruses of Respiratory Infections, Institut Pasteur, Paris	Hospital	Marion Barbet et al
EPI_ISL_1443890	National Reference Center for Viruses of Respiratory Infections, Institut Pasteur, Paris	Labo Analyses Med	Marion Barbet et al
EPI_ISL_1443891	National Reference Center for Viruses of Respiratory Infections, Institut Pasteur, Paris	Outre mer	Marion Barbet et al
EPI_ISL_1443892	National Reference Center for Viruses of Respiratory Infections, Institut Pasteur, Paris	Outre mer	Marion Barbet et al
EPI_ISL_1443893	National Reference Center for Viruses of Respiratory Infections, Institut Pasteur, Paris	Outre mer	Marion Barbet et al
EPI_ISL_1443894	National Reference Center for Viruses of Respiratory Infections, Institut Pasteur, Paris	Outre mer	Marion Barbet et al
EPI_ISL_1443895	National Reference Center for Viruses of Respiratory Infections, Institut Pasteur, Paris	Hospital	Marion Barbet et al
EPI_ISL_1443896	National Reference Center for Viruses of Respiratory Infections, Institut Pasteur, Paris	Labo Analyses Med	Marion Barbet et al
EPI_ISL_1443897	National Reference Center for Viruses of Respiratory Infections, Institut Pasteur, Paris	Hospital	Marion Barbet et al
EPI_ISL_1443898	National Reference Center for Viruses of Respiratory Infections, Institut Pasteur, Paris	Hospital	Marion Barbet et al
EPI_ISL_1443899	National Reference Center for Viruses of Respiratory Infections, Institut Pasteur, Paris	Hospital	Marion Barbet et al
EPI_ISL_1443900	National Reference Center for Viruses of Respiratory Infections, Institut Pasteur, Paris	Hospital	Marion Barbet et al
EPI_ISL_1443901	National Reference Center for Viruses of Respiratory Infections, Institut Pasteur, Paris	Hospital	Marion Barbet et al
EPI_ISL_1443902	National Reference Center for Viruses of Respiratory Infections, Institut Pasteur, Paris	Hospital	Marion Barbet et al
EPI_ISL_1443903	National Reference Center for Viruses of Respiratory Infections, Institut Pasteur, Paris	Labo Analyses Med	Marion Barbet et al
EPI_ISL_1443904	National Reference Center for Viruses of Respiratory Infections, Institut Pasteur, Paris	Labo Analyses Med	Marion Barbet et al
EPI_ISL_1443905	National Reference Center for Viruses of Respiratory Infections, Institut Pasteur, Paris	Hospital	Marion Barbet et al
EPI_ISL_1443906	National Reference Center for Viruses of Respiratory Infections, Institut Pasteur, Paris	Hospital	Marion Barbet et al
EPI_ISL_1443907	National Reference Center for Viruses of Respiratory Infections, Institut Pasteur, Paris	Hospital	Marion Barbet et al
EPI_ISL_1443909	National Reference Center for Viruses of Respiratory Infections, Institut Pasteur, Paris	Labo Analyses Med	Marion Barbet et al
EPI_ISL_1443910	National Reference Center for Viruses of Respiratory Infections, Institut Pasteur, Paris	Labo Analyses Med	Marion Barbet et al
EPI_ISL_1444109	Instituto Nacional de Saude (INSA) and i3S - Instituto de Investigação e Inovação em Saúde	Instituto Nacional de Saude (INSA) and i3S - Instituto de Investigação e Inovação em Saúde	Borges et al
EPI_ISL_1444111	Instituto Nacional de Saude (INSA) and i3S - Instituto de Investigação e Inovação em Saúde	Instituto Nacional de Saude (INSA) and i3S - Instituto de Investigação e Inovação em Saúde	Borges et al
EPI_ISL_1444112	Instituto Nacional de Saude (INSA) and i3S - Instituto de Investigação e Inovação em Saúde	Instituto Nacional de Saude (INSA) and i3S - Instituto de Investigação e Inovação em Saúde	Borges et al
EPI_ISL_1444115	Instituto Nacional de Saude (INSA) and i3S - Instituto de Investigação e Inovação em Saúde	Instituto Nacional de Saude (INSA) and i3S - Instituto de Investigação e Inovação em Saúde	Borges et al
EPI_ISL_1444116	Instituto Nacional de Saude (INSA) and i3S - Instituto de Investigação e Inovação em Saúde	Instituto Nacional de Saude (INSA) and i3S - Instituto de Investigação e Inovação em Saúde	Borges et al
EPI_ISL_1444118	Instituto Nacional de Saude (INSA) and i3S - Instituto de Investigação e Inovação em Saúde	Instituto Nacional de Saude (INSA) and i3S - Instituto de Investigação e Inovação em Saúde	Borges et al
EPI_ISL_1444119	Instituto Nacional de Saude (INSA) and i3S - Instituto de Investigação e Inovação em Saúde	Instituto Nacional de Saude (INSA) and i3S - Instituto de Investigação e Inovação em Saúde	Borges et al
EPI_ISL_1444121	Instituto Nacional de Saude (INSA) and i3S - Instituto de Investigação e Inovação em Saúde	Instituto Nacional de Saude (INSA) and i3S - Instituto de Investigação e Inovação em Saúde	Borges et al
EPI_ISL_1444122	Instituto Nacional de Saude (INSA) and i3S - Instituto de Investigação e Inovação em Saúde	Instituto Nacional de Saude (INSA) and i3S - Instituto de Investigação e Inovação em Saúde	Borges et al
EPI_ISL_1444125	Instituto Nacional de Saude (INSA) and i3S - Instituto de Investigação e Inovação em Saúde	Instituto Nacional de Saude (INSA) and i3S - Instituto de Investigação e Inovação em Saúde	Borges et al
EPI_ISL_1444128	Instituto Nacional de Saude (INSA) and i3S - Instituto de Investigação e Inovação em Saúde	Instituto Nacional de Saude (INSA) and i3S - Instituto de Investigação e Inovação em Saúde	Borges et al
EPI_ISL_1444129	Instituto Nacional de Saude (INSA) and i3S - Instituto de Investigação e Inovação em Saúde	Instituto Nacional de Saude (INSA) and i3S - Instituto de Investigação e Inovação em Saúde	Borges et al
EPI_ISL_1444131	Instituto Nacional de Saude (INSA) and i3S - Instituto de Investigação e Inovação em Saúde	Instituto Nacional de Saude (INSA) and i3S - Instituto de Investigação e Inovação em Saúde	Borges et al
EPI_ISL_1444132	Instituto Nacional de Saude (INSA) and i3S - Instituto de Investigação e Inovação em Saúde	Instituto Nacional de Saude (INSA) and i3S - Instituto de Investigação e Inovação em Saúde	Borges et al
EPI_ISL_1444135	Instituto Nacional de Saude (INSA) and i3S - Instituto de Investigação e Inovação em Saúde	Instituto Nacional de Saude (INSA) and i3S - Instituto de Investigação e Inovação em Saúde	Borges et al
EPI_ISL_1444140	Instituto Nacional de Saude (INSA) and i3S - Instituto de Investigação e Inovação em Saúde	Instituto Nacional de Saude (INSA) and i3S - Instituto de Investigação e Inovação em Saúde	Borges et al
EPI_ISL_1444141	Instituto Nacional de Saude (INSA) and i3S - Instituto de Investigação e Inovação em Saúde	Instituto Nacional de Saude (INSA) and i3S - Instituto de Investigação e Inovação em Saúde	Borges et al
EPI_ISL_1444143	Instituto Nacional de Saude (INSA) and i3S - Instituto de Investigação e Inovação em Saúde	Instituto Nacional de Saude (INSA) and i3S - Instituto de Investigação e Inovação em Saúde	Borges et al
EPI_ISL_1444144	Instituto Nacional de Saude (INSA) and i3S - Instituto de Investigação e Inovação em Saúde	Instituto Nacional de Saude (INSA) and i3S - Instituto de Investigação e Inovação em Saúde	Borges et al
EPI_ISL_1444148	Instituto Nacional de Saude (INSA) and i3S - Instituto de Investigação e Inovação em Saúde	Instituto Nacional de Saude (INSA) and i3S - Instituto de Investigação e Inovação em Saúde	Borges et al
EPI_ISL_1444149	Instituto Nacional de Saude (INSA) and i3S - Instituto de Investigação e Inovação em Saúde	Instituto Nacional de Saude (INSA) and i3S - Instituto de Investigação e Inovação em Saúde	Borges et al
EPI_ISL_1444150	Instituto Nacional de Saude (INSA) and i3S - Instituto de Investigação e Inovação em Saúde	Instituto Nacional de Saude (INSA) and i3S - Instituto de Investigação e Inovação em Saúde	Borges et al
EPI_ISL_1444151	Instituto Nacional de Saude (INSA) and i3S - Instituto de Investigação e Inovação em Saúde	Instituto Nacional de Saude (INSA) and i3S - Instituto de Investigação e Inovação em Saúde	Borges et al
EPI_ISL_1444153	Instituto Nacional de Saude (INSA) and i3S - Instituto de Investigação e Inovação em Saúde	Instituto Nacional de Saude (INSA) and i3S - Instituto de Investigação e Inovação em Saúde	Borges et al
EPI_ISL_1444154	Instituto Nacional de Saude (INSA) and i3S - Instituto de Investigação e Inovação em Saúde	Instituto Nacional de Saude (INSA) and i3S - Instituto de Investigação e Inovação em Saúde	Borges et al
EPI_ISL_1444156	Instituto Nacional de Saude (INSA) and i3S - Instituto de Investigação e Inovação em Saúde	Instituto Nacional de Saude (INSA) and i3S - Instituto de Investigação e Inovação em Saúde	Borges et al
EPI_ISL_1444157	Instituto Nacional de Saude (INSA) and i3S - Instituto de Investigação e Inovação em Saúde	Instituto Nacional de Saude (INSA) and i3S - Instituto de Investigação e Inovação em Saúde	Borges et al
EPI_ISL_1444159	Instituto Nacional de Saude (INSA) and i3S - Instituto de Investigação e Inovação em Saúde	Instituto Nacional de Saude (INSA) and i3S - Instituto de Investigação e Inovação em Saúde	Borges et al
EPI_ISL_1444161	Instituto Nacional de Saude (INSA) and i3S - Instituto de Investigação e Inovação em Saúde	Instituto Nacional de Saude (INSA) and i3S - Instituto de Investigação e Inovação em Saúde	Borges et al
EPI_ISL_1444163	Instituto Nacional de Saude (INSA) and i3S - Instituto de Investigação e Inovação em Saúde	Instituto Nacional de Saude (INSA) and i3S - Instituto de Investigação e Inovação em Saúde	Borges et al
EPI_ISL_1444166	Instituto Nacional de Saude (INSA) and i3S - Instituto de Investigação e Inovação em Saúde	Instituto Nacional de Saude (INSA) and i3S - Instituto de Investigação e Inovação em Saúde	Borges et al
EPI_ISL_1444264	TXDSHS	TXDSHS	Rashmi Tuladhar et al
EPI_ISL_1444267	TXDSHS	TXDSHS	Rashmi Tuladhar et al
EPI_ISL_1444272	TXDSHS	TXDSHS	Rashmi Tuladhar et al
EPI_ISL_1444288	TXDSHS	TXDSHS	Rashmi Tuladhar et al
EPI_ISL_1444291	TXDSHS	TXDSHS	Rashmi Tuladhar et al
EPI_ISL_1444292	TXDSHS	TXDSHS	Rashmi Tuladhar et al
EPI_ISL_1444297	TXDSHS	TXDSHS	Rashmi Tuladhar et al
EPI_ISL_1444300	TXDSHS	TXDSHS	Rashmi Tuladhar et al
EPI_ISL_1444307	TXDSHS	TXDSHS	Rashmi Tuladhar et al
EPI_ISL_1444308	TXDSHS	TXDSHS	Rashmi Tuladhar et al
EPI_ISL_1444312	TXDSHS	TXDSHS	Rashmi Tuladhar et al
EPI_ISL_1444314	TXDSHS	TXDSHS	Rashmi Tuladhar et al
EPI_ISL_1444316	TXDSHS	TXDSHS	Rashmi Tuladhar et al
EPI_ISL_1444317	TXDSHS	TXDSHS	Rashmi Tuladhar et al
EPI_ISL_1444318	TXDSHS	TXDSHS	Rashmi Tuladhar et al
EPI_ISL_1444321	TXDSHS	TXDSHS	Rashmi Tuladhar et al
EPI_ISL_1444326	TXDSHS	TXDSHS	Rashmi Tuladhar et al
EPI_ISL_1444327	TXDSHS	TXDSHS	Rashmi Tuladhar et al
EPI_ISL_1444328	TXDSHS	TXDSHS	Rashmi Tuladhar et al
EPI_ISL_1444329	TXDSHS	TXDSHS	Rashmi Tuladhar et al
EPI_ISL_1444330	TXDSHS	TXDSHS	Rashmi Tuladhar et al
EPI_ISL_1444334	TXDSHS	TXDSHS	Rashmi Tuladhar et al
EPI_ISL_1444335	TXDSHS	TXDSHS	Rashmi Tuladhar et al
EPI_ISL_1444337	TXDSHS	TXDSHS	Rashmi Tuladhar et al
EPI_ISL_1444343	TXDSHS	TXDSHS	Rashmi Tuladhar et al
EPI_ISL_1444346	TXDSHS	TXDSHS	Rashmi Tuladhar et al
EPI_ISL_1444673	NPHL COVID-19 Response Team	Nebraska Public Health Laboratory	NPHL COVID-19 Response Team et al
EPI_ISL_1444676	NPHL COVID-19 Response Team	Nebraska Public Health Laboratory	NPHL COVID-19 Response Team et al
EPI_ISL_1444679	NPHL COVID-19 Response Team	Nebraska Public Health Laboratory	NPHL COVID-19 Response Team et al
EPI_ISL_1444680	NPHL COVID-19 Response Team	Nebraska Public Health Laboratory	NPHL COVID-19 Response Team et al
EPI_ISL_1444682	NPHL COVID-19 Response Team	Nebraska Public Health Laboratory	NPHL COVID-19 Response Team et al
EPI_ISL_1444683	NPHL COVID-19 Response Team	Nebraska Public Health Laboratory	NPHL COVID-19 Response Team et al
EPI_ISL_1444686	NPHL COVID-19 Response Team	Nebraska Public Health Laboratory	NPHL COVID-19 Response Team et al
EPI_ISL_1444688	NPHL COVID-19 Response Team	Nebraska Public Health Laboratory	NPHL COVID-19 Response Team et al
EPI_ISL_1444732	Laboratorio Aziendale di Microbiologia e Virologia, Azienda Sanitaria dell'Alto Adige	Laboratorio Aziendale di Microbiologia e Virologia, Azienda Sanitaria dell'Alto Adige	Irene Bianconi et al
EPI_ISL_1444733	Laboratorio Aziendale di Microbiologia e Virologia, Azienda Sanitaria dell'Alto Adige	Laboratorio Aziendale di Microbiologia e Virologia, Azienda Sanitaria dell'Alto Adige	Irene Bianconi et al
EPI_ISL_1444735	Laboratorio Aziendale di Microbiologia e Virologia, Azienda Sanitaria dell'Alto Adige	Laboratorio Aziendale di Microbiologia e Virologia, Azienda Sanitaria dell'Alto Adige	Irene Bianconi et al
EPI_ISL_1444736	Laboratorio Aziendale di Microbiologia e Virologia, Azienda Sanitaria dell'Alto Adige	Laboratorio Aziendale di Microbiologia e Virologia, Azienda Sanitaria dell'Alto Adige	Irene Bianconi et al
EPI_ISL_1444737	Laboratorio Aziendale di Microbiologia e Virologia, Azienda Sanitaria dell'Alto Adige	Laboratorio Aziendale di Microbiologia e Virologia, Azienda Sanitaria dell'Alto Adige	Irene Bianconi et al
EPI_ISL_1444738	Laboratorio Aziendale di Microbiologia e Virologia, Azienda Sanitaria dell'Alto Adige	Laboratorio Aziendale di Microbiologia e Virologia, Azienda Sanitaria dell'Alto Adige	Irene Bianconi et al
EPI_ISL_1444739	Laboratorio Aziendale di Microbiologia e Virologia, Azienda Sanitaria dell'Alto Adige	Laboratorio Aziendale di Microbiologia e Virologia, Azienda Sanitaria dell'Alto Adige	Irene Bianconi et al
EPI_ISL_1444745	Laboratorio Aziendale di Microbiologia e Virologia, Azienda Sanitaria dell'Alto Adige	Laboratorio Aziendale di Microbiologia e Virologia, Azienda Sanitaria dell'Alto Adige	Irene Bianconi et al
EPI_ISL_1444746	Laboratorio Aziendale di Microbiologia e Virologia, Azienda Sanitaria dell'Alto Adige	Laboratorio Aziendale di Microbiologia e Virologia, Azienda Sanitaria dell'Alto Adige	Irene Bianconi et al
EPI_ISL_1444747	Laboratorio Aziendale di Microbiologia e Virologia, Azienda Sanitaria dell'Alto Adige	Laboratorio Aziendale di Microbiologia e Virologia, Azienda Sanitaria dell'Alto Adige	Irene Bianconi et al
EPI_ISL_1444750	Laboratorio Aziendale di Microbiologia e Virologia, Azienda Sanitaria dell'Alto Adige	Laboratorio Aziendale di Microbiologia e Virologia, Azienda Sanitaria dell'Alto Adige	Irene Bianconi et al
EPI_ISL_1444754	Laboratorio Aziendale di Microbiologia e Virologia, Azienda Sanitaria dell'Alto Adige	Laboratorio Aziendale di Microbiologia e Virologia, Azienda Sanitaria dell'Alto Adige	Irene Bianconi et al
EPI_ISL_1444756	Laboratorio Aziendale di Microbiologia e Virologia, Azienda Sanitaria dell'Alto Adige	Laboratorio Aziendale di Microbiologia e Virologia, Azienda Sanitaria dell'Alto Adige	Irene Bianconi et al
EPI_ISL_1444757	Laboratorio Aziendale di Microbiologia e Virologia, Azienda Sanitaria dell'Alto Adige	Laboratorio Aziendale di Microbiologia e Virologia, Azienda Sanitaria dell'Alto Adige	Irene Bianconi et al
EPI_ISL_1444758	Laboratorio Aziendale di Microbiologia e Virologia, Azienda Sanitaria dell'Alto Adige	Laboratorio Aziendale di Microbiologia e Virologia, Azienda Sanitaria dell'Alto Adige	Irene Bianconi et al
EPI_ISL_1444759	Laboratorio Aziendale di Microbiologia e Virologia, Azienda Sanitaria dell'Alto Adige	Laboratorio Aziendale di Microbiologia e Virologia, Azienda Sanitaria dell'Alto Adige	Irene Bianconi et al
EPI_ISL_1444760	Laboratorio Aziendale di Microbiologia e Virologia, Azienda Sanitaria dell'Alto Adige	Laboratorio Aziendale di Microbiologia e Virologia, Azienda Sanitaria dell'Alto Adige	Irene Bianconi et al
EPI_ISL_1444761	Laboratorio Aziendale di Microbiologia e Virologia, Azienda Sanitaria dell'Alto Adige	Laboratorio Aziendale di Microbiologia e Virologia, Azienda Sanitaria dell'Alto Adige	Irene Bianconi et al
EPI_ISL_1444762	Laboratorio Aziendale di Microbiologia e Virologia, Azienda Sanitaria dell'Alto Adige	Laboratorio Aziendale di Microbiologia e Virologia, Azienda Sanitaria dell'Alto Adige	Irene Bianconi et al
EPI_ISL_1444765	Laboratorio Aziendale di Microbiologia e Virologia, Azienda Sanitaria dell'Alto Adige	Laboratorio Aziendale di Microbiologia e Virologia, Azienda Sanitaria dell'Alto Adige	Irene Bianconi et al
EPI_ISL_1444766	Laboratorio Aziendale di Microbiologia e Virologia, Azienda Sanitaria dell'Alto Adige	Laboratorio Aziendale di Microbiologia e Virologia, Azienda Sanitaria dell'Alto Adige	Irene Bianconi et al
EPI_ISL_1444767	Laboratorio Aziendale di Microbiologia e Virologia, Azienda Sanitaria dell'Alto Adige	Laboratorio Aziendale di Microbiologia e Virologia, Azienda Sanitaria dell'Alto Adige	Irene Bianconi et al
EPI_ISL_1444768	Laboratorio Aziendale di Microbiologia e Virologia, Azienda Sanitaria dell'Alto Adige	Laboratorio Aziendale di Microbiologia e Virologia, Azienda Sanitaria dell'Alto Adige	Irene Bianconi et al
EPI_ISL_1444769	Laboratorio Aziendale di Microbiologia e Virologia, Azienda Sanitaria dell'Alto Adige	Laboratorio Aziendale di Microbiologia e Virologia, Azienda Sanitaria dell'Alto Adige	Irene Bianconi et al
EPI_ISL_1444770	Laboratorio Aziendale di Microbiologia e Virologia, Azienda Sanitaria dell'Alto Adige	Laboratorio Aziendale di Microbiologia e Virologia, Azienda Sanitaria dell'Alto Adige	Irene Bianconi et al
EPI_ISL_1444771	Laboratorio Aziendale di Microbiologia e Virologia, Azienda Sanitaria dell'Alto Adige	Laboratorio Aziendale di Microbiologia e Virologia, Azienda Sanitaria dell'Alto Adige	Irene Bianconi et al
EPI_ISL_1444772	Laboratorio Aziendale di Microbiologia e Virologia, Azienda Sanitaria dell'Alto Adige	Laboratorio Aziendale di Microbiologia e Virologia, Azienda Sanitaria dell'Alto Adige	Irene Bianconi et al
EPI_ISL_1444774	Laboratorio Aziendale di Microbiologia e Virologia, Azienda Sanitaria dell'Alto Adige	Laboratorio Aziendale di Microbiologia e Virologia, Azienda Sanitaria dell'Alto Adige	Irene Bianconi et al
EPI_ISL_1444775	Laboratorio Aziendale di Microbiologia e Virologia, Azienda Sanitaria dell'Alto Adige	Laboratorio Aziendale di Microbiologia e Virologia, Azienda Sanitaria dell'Alto Adige	Irene Bianconi et al
EPI_ISL_1444777	Maryland Genomics, Institute for Genome Sciences, University of Maryland School of Medicine	Maryland Genomics, Institute for Genome Sciences, University of Maryland School of Medicine	Tallon et al
EPI_ISL_1444781	Maryland Genomics, Institute for Genome Sciences, University of Maryland School of Medicine	Maryland Genomics, Institute for Genome Sciences, University of Maryland School of Medicine	Tallon et al
EPI_ISL_1444782	Maryland Genomics, Institute for Genome Sciences, University of Maryland School of Medicine	Maryland Genomics, Institute for Genome Sciences, University of Maryland School of Medicine	Tallon et al
EPI_ISL_1444784	Maryland Genomics, Institute for Genome Sciences, University of Maryland School of Medicine	Maryland Genomics, Institute for Genome Sciences, University of Maryland School of Medicine	Tallon et al
EPI_ISL_1444786	Maryland Genomics, Institute for Genome Sciences, University of Maryland School of Medicine	Maryland Genomics, Institute for Genome Sciences, University of Maryland School of Medicine	Tallon et al
EPI_ISL_1444787	Maryland Genomics, Institute for Genome Sciences, University of Maryland School of Medicine	Maryland Genomics, Institute for Genome Sciences, University of Maryland School of Medicine	Tallon et al
EPI_ISL_1444791	Maryland Genomics, Institute for Genome Sciences, University of Maryland School of Medicine	Maryland Genomics, Institute for Genome Sciences, University of Maryland School of Medicine	Tallon et al
EPI_ISL_1444800	Maryland Genomics, Institute for Genome Sciences, University of Maryland School of Medicine	Maryland Genomics, Institute for Genome Sciences, University of Maryland School of Medicine	Tallon et al
EPI_ISL_1444802	Maryland Genomics, Institute for Genome Sciences, University of Maryland School of Medicine	Maryland Genomics, Institute for Genome Sciences, University of Maryland School of Medicine	Tallon et al
EPI_ISL_1444803	Maryland Genomics, Institute for Genome Sciences, University of Maryland School of Medicine	Maryland Genomics, Institute for Genome Sciences, University of Maryland School of Medicine	Tallon et al
EPI_ISL_1444805	Maryland Genomics, Institute for Genome Sciences, University of Maryland School of Medicine	Maryland Genomics, Institute for Genome Sciences, University of Maryland School of Medicine	Tallon et al
EPI_ISL_1444811	Maryland Genomics, Institute for Genome Sciences, University of Maryland School of Medicine	Maryland Genomics, Institute for Genome Sciences, University of Maryland School of Medicine	Tallon et al
EPI_ISL_1444818	Maryland Genomics, Institute for Genome Sciences, University of Maryland School of Medicine	Maryland Genomics, Institute for Genome Sciences, University of Maryland School of Medicine	Tallon et al
EPI_ISL_1444822	Maryland Genomics, Institute for Genome Sciences, University of Maryland School of Medicine	Maryland Genomics, Institute for Genome Sciences, University of Maryland School of Medicine	Tallon et al
EPI_ISL_1444836	Maryland Genomics, Institute for Genome Sciences, University of Maryland School of Medicine	Maryland Genomics, Institute for Genome Sciences, University of Maryland School of Medicine	Tallon et al
EPI_ISL_1444842	Maryland Genomics, Institute for Genome Sciences, University of Maryland School of Medicine	Maryland Genomics, Institute for Genome Sciences, University of Maryland School of Medicine	Tallon et al
EPI_ISL_1444843	Maryland Genomics, Institute for Genome Sciences, University of Maryland School of Medicine	Maryland Genomics, Institute for Genome Sciences, University of Maryland School of Medicine	Tallon et al
EPI_ISL_1444848	Maryland Genomics, Institute for Genome Sciences, University of Maryland School of Medicine	Maryland Genomics, Institute for Genome Sciences, University of Maryland School of Medicine	Tallon et al
EPI_ISL_1444849	Maryland Genomics, Institute for Genome Sciences, University of Maryland School of Medicine	Maryland Genomics, Institute for Genome Sciences, University of Maryland School of Medicine	Tallon et al
EPI_ISL_1444855	Maryland Genomics, Institute for Genome Sciences, University of Maryland School of Medicine	Maryland Genomics, Institute for Genome Sciences, University of Maryland School of Medicine	Tallon et al
EPI_ISL_1444857	Maryland Genomics, Institute for Genome Sciences, University of Maryland School of Medicine	Maryland Genomics, Institute for Genome Sciences, University of Maryland School of Medicine	Tallon et al
EPI_ISL_1444858	Maryland Genomics, Institute for Genome Sciences, University of Maryland School of Medicine	Maryland Genomics, Institute for Genome Sciences, University of Maryland School of Medicine	Tallon et al
EPI_ISL_1444862	Maryland Genomics, Institute for Genome Sciences, University of Maryland School of Medicine	Maryland Genomics, Institute for Genome Sciences, University of Maryland School of Medicine	Tallon et al
EPI_ISL_1444863	Maryland Genomics, Institute for Genome Sciences, University of Maryland School of Medicine	Maryland Genomics, Institute for Genome Sciences, University of Maryland School of Medicine	Tallon et al
EPI_ISL_1444864	Maryland Genomics, Institute for Genome Sciences, University of Maryland School of Medicine	Maryland Genomics, Institute for Genome Sciences, University of Maryland School of Medicine	Tallon et al
EPI_ISL_1444865	Maryland Genomics, Institute for Genome Sciences, University of Maryland School of Medicine	Maryland Genomics, Institute for Genome Sciences, University of Maryland School of Medicine	Tallon et al
EPI_ISL_1444866	Maryland Genomics, Institute for Genome Sciences, University of Maryland School of Medicine	Maryland Genomics, Institute for Genome Sciences, University of Maryland School of Medicine	Tallon et al
EPI_ISL_1444869	Maryland Genomics, Institute for Genome Sciences, University of Maryland School of Medicine	Maryland Genomics, Institute for Genome Sciences, University of Maryland School of Medicine	Tallon et al
EPI_ISL_1444870	Maryland Genomics, Institute for Genome Sciences, University of Maryland School of Medicine	Maryland Genomics, Institute for Genome Sciences, University of Maryland School of Medicine	Tallon et al
EPI_ISL_1444872	Maryland Genomics, Institute for Genome Sciences, University of Maryland School of Medicine	Maryland Genomics, Institute for Genome Sciences, University of Maryland School of Medicine	Tallon et al
EPI_ISL_1444874	Maryland Genomics, Institute for Genome Sciences, University of Maryland School of Medicine	Maryland Genomics, Institute for Genome Sciences, University of Maryland School of Medicine	Tallon et al
EPI_ISL_1444887	Maryland Genomics, Institute for Genome Sciences, University of Maryland School of Medicine	Maryland Genomics, Institute for Genome Sciences, University of Maryland School of Medicine	Tallon et al
EPI_ISL_1444893	Maryland Genomics, Institute for Genome Sciences, University of Maryland School of Medicine	Maryland Genomics, Institute for Genome Sciences, University of Maryland School of Medicine	Tallon et al
EPI_ISL_1444894	Maryland Genomics, Institute for Genome Sciences, University of Maryland School of Medicine	Maryland Genomics, Institute for Genome Sciences, University of Maryland School of Medicine	Tallon et al
EPI_ISL_1444895	Maryland Genomics, Institute for Genome Sciences, University of Maryland School of Medicine	Maryland Genomics, Institute for Genome Sciences, University of Maryland School of Medicine	Tallon et al
EPI_ISL_1444899	Maryland Genomics, Institute for Genome Sciences, University of Maryland School of Medicine	Maryland Genomics, Institute for Genome Sciences, University of Maryland School of Medicine	Tallon et al
EPI_ISL_1444900	Maryland Genomics, Institute for Genome Sciences, University of Maryland School of Medicine	Maryland Genomics, Institute for Genome Sciences, University of Maryland School of Medicine	Tallon et al
EPI_ISL_1444903	Maryland Genomics, Institute for Genome Sciences, University of Maryland School of Medicine	Maryland Genomics, Institute for Genome Sciences, University of Maryland School of Medicine	Tallon et al
EPI_ISL_1444907	Maryland Genomics, Institute for Genome Sciences, University of Maryland School of Medicine	Maryland Genomics, Institute for Genome Sciences, University of Maryland School of Medicine	Tallon et al
EPI_ISL_1444908	Maryland Genomics, Institute for Genome Sciences, University of Maryland School of Medicine	Maryland Genomics, Institute for Genome Sciences, University of Maryland School of Medicine	Tallon et al
EPI_ISL_1444915	University at Buffalo Genomics and Bioinformatics Core	Erie County Public Health (ECPHL)	Jonathan Bard et al
EPI_ISL_1444916	University at Buffalo Genomics and Bioinformatics Core	Erie County Public Health (ECPHL)	Jonathan Bard et al
EPI_ISL_1444917	University at Buffalo Genomics and Bioinformatics Core	Erie County Public Health (ECPHL)	Jonathan Bard et al
EPI_ISL_1444918	University at Buffalo Genomics and Bioinformatics Core	Erie County Public Health (ECPHL)	Jonathan Bard et al
EPI_ISL_1444919	University at Buffalo Genomics and Bioinformatics Core	Erie County Public Health (ECPHL)	Jonathan Bard et al
EPI_ISL_1444920	University at Buffalo Genomics and Bioinformatics Core	Erie County Public Health (ECPHL)	Jonathan Bard et al
EPI_ISL_1444921	University at Buffalo Genomics and Bioinformatics Core	Erie County Public Health (ECPHL)	Jonathan Bard et al
EPI_ISL_1444924	University at Buffalo Genomics and Bioinformatics Core	Erie County Public Health (ECPHL)	Jonathan Bard et al
EPI_ISL_1444925	University at Buffalo Genomics and Bioinformatics Core	Erie County Public Health (ECPHL)	Jonathan Bard et al
EPI_ISL_1444931	University at Buffalo Genomics and Bioinformatics Core	Erie County Public Health (ECPHL)	Jonathan Bard et al
EPI_ISL_1444932	University at Buffalo Genomics and Bioinformatics Core	Erie County Public Health (ECPHL)	Jonathan Bard et al
EPI_ISL_1444933	University at Buffalo Genomics and Bioinformatics Core	Erie County Public Health (ECPHL)	Jonathan Bard et al
EPI_ISL_1444934	University at Buffalo Genomics and Bioinformatics Core	Erie County Public Health (ECPHL)	Jonathan Bard et al
EPI_ISL_1444935	University at Buffalo Genomics and Bioinformatics Core	Erie County Public Health (ECPHL)	Jonathan Bard et al
EPI_ISL_1444936	University at Buffalo Genomics and Bioinformatics Core	Erie County Public Health (ECPHL)	Jonathan Bard et al
EPI_ISL_1444939	University at Buffalo Genomics and Bioinformatics Core	Erie County Public Health (ECPHL)	Jonathan Bard et al
EPI_ISL_1444945	University at Buffalo Genomics and Bioinformatics Core	Erie County Public Health (ECPHL)	Jonathan Bard et al
EPI_ISL_1444948	University at Buffalo Genomics and Bioinformatics Core	Erie County Public Health (ECPHL)	Jonathan Bard et al
EPI_ISL_1444949	University at Buffalo Genomics and Bioinformatics Core	Erie County Public Health (ECPHL)	Jonathan Bard et al
EPI_ISL_1444950	University at Buffalo Genomics and Bioinformatics Core	Erie County Public Health (ECPHL)	Jonathan Bard et al
EPI_ISL_1444951	University at Buffalo Genomics and Bioinformatics Core	Erie County Public Health (ECPHL)	Jonathan Bard et al
EPI_ISL_1444952	University at Buffalo Genomics and Bioinformatics Core	Erie County Public Health (ECPHL)	Jonathan Bard et al
EPI_ISL_1444954	University at Buffalo Genomics and Bioinformatics Core	Erie County Public Health (ECPHL)	Jonathan Bard et al
EPI_ISL_1444955	University at Buffalo Genomics and Bioinformatics Core	Erie County Public Health (ECPHL)	Jonathan Bard et al
EPI_ISL_1444957	University at Buffalo Genomics and Bioinformatics Core	Erie County Public Health (ECPHL)	Jonathan Bard et al
EPI_ISL_1444959	University at Buffalo Genomics and Bioinformatics Core	Erie County Public Health (ECPHL)	Jonathan Bard et al
EPI_ISL_1444960	University at Buffalo Genomics and Bioinformatics Core	Erie County Public Health (ECPHL)	Jonathan Bard et al
EPI_ISL_1444969	University at Buffalo Genomics and Bioinformatics Core	Erie County Public Health (ECPHL)	Jonathan Bard et al
EPI_ISL_1444970	University at Buffalo Genomics and Bioinformatics Core	Erie County Public Health (ECPHL)	Jonathan Bard et al
EPI_ISL_1444971	University at Buffalo Genomics and Bioinformatics Core	Erie County Public Health (ECPHL)	Jonathan Bard et al
EPI_ISL_1444973	University at Buffalo Genomics and Bioinformatics Core	Erie County Public Health (ECPHL)	Jonathan Bard et al
EPI_ISL_1444974	University at Buffalo Genomics and Bioinformatics Core	Erie County Public Health (ECPHL)	Jonathan Bard et al
EPI_ISL_1444975	University at Buffalo Genomics and Bioinformatics Core	Erie County Public Health (ECPHL)	Jonathan Bard et al
EPI_ISL_1444976	University at Buffalo Genomics and Bioinformatics Core	Erie County Public Health (ECPHL)	Jonathan Bard et al
EPI_ISL_1444977	University at Buffalo Genomics and Bioinformatics Core	Erie County Public Health (ECPHL)	Jonathan Bard et al
EPI_ISL_1444978	University at Buffalo Genomics and Bioinformatics Core	Erie County Public Health (ECPHL)	Jonathan Bard et al
EPI_ISL_1444979	University at Buffalo Genomics and Bioinformatics Core	Erie County Public Health (ECPHL)	Jonathan Bard et al
EPI_ISL_1444980	University at Buffalo Genomics and Bioinformatics Core	Erie County Public Health (ECPHL)	Jonathan Bard et al
EPI_ISL_1444982	University at Buffalo Genomics and Bioinformatics Core	Erie County Public Health (ECPHL)	Jonathan Bard et al
EPI_ISL_1444994	University at Buffalo Genomics and Bioinformatics Core	Erie County Public Health (ECPHL)	Jonathan Bard et al
EPI_ISL_1444996	University at Buffalo Genomics and Bioinformatics Core	Erie County Public Health (ECPHL)	Jonathan Bard et al
EPI_ISL_1445001	University at Buffalo Genomics and Bioinformatics Core	Erie County Public Health (ECPHL)	Jonathan Bard et al
EPI_ISL_1445014	University at Buffalo Genomics and Bioinformatics Core	Erie County Public Health (ECPHL)	Jonathan Bard et al
EPI_ISL_1445015	University at Buffalo Genomics and Bioinformatics Core	Erie County Public Health (ECPHL)	Jonathan Bard et al
EPI_ISL_1445065	Instituto Butantan / Mendelics	UNIDADE MISTA DE TAIACU	Dimas Tadeu Covas et al
EPI_ISL_1445070	Instituto Butantan / Mendelics	USF ARCADAS	Dimas Tadeu Covas et al
EPI_ISL_1445071	Instituto Butantan / Mendelics	USF TRES PONTES	Dimas Tadeu Covas et al
EPI_ISL_1445072	Instituto Butantan / Mendelics	USF JARDIM SAO DIMAS	Dimas Tadeu Covas et al
EPI_ISL_1445078	Instituto Butantan / Mendelics	CENTRO DE SAUDE II DR GABRIEL MESQUITA VARGEM GDE DO SUL	Dimas Tadeu Covas et al
EPI_ISL_1445079	Instituto Butantan / Mendelics	CENTRO DE SAUDE II DR GABRIEL MESQUITA VARGEM GDE DO SUL	Dimas Tadeu Covas et al
EPI_ISL_1445082	Instituto Butantan / Mendelics	SECRETARIA MUNICIPAL DE SAUDE SOROCABA	Dimas Tadeu Covas et al
EPI_ISL_1445084	Instituto Butantan / Mendelics	SMS SECRETARIA MUNICIPAL DE SAUDE DE BOITUVA	Dimas Tadeu Covas et al
EPI_ISL_1445088	Instituto Butantan / Mendelics	SECRETARIA MUNICIPAL DE SAUDE SOROCABA	Dimas Tadeu Covas et al
EPI_ISL_1445089	Instituto Butantan / Mendelics	CENTRO DE SAUDE II MAIRINQUE MAIRINQUE	Dimas Tadeu Covas et al
EPI_ISL_1445090	Instituto Butantan / Mendelics	POLICLINICA COVID 19 ITAPETININGA	Dimas Tadeu Covas et al
EPI_ISL_1445091	Instituto Butantan / Mendelics	SECRETARIA MUNICIPAL DE SAUDE DE PIRACAIA	Dimas Tadeu Covas et al
EPI_ISL_1445092	Instituto Butantan / Mendelics	SECRETARIA MUNICIPAL DE SAUDE DE PIRACAIA	Dimas Tadeu Covas et al
EPI_ISL_1445093	Instituto Butantan / Mendelics	SECRETARIA MUNICIPAL DE SAUDE DE PIRACAIA	Dimas Tadeu Covas et al
EPI_ISL_1445094	Instituto Butantan / Mendelics	SECRETARIA MUNICIPAL DE SAUDE DE PIRACAIA	Dimas Tadeu Covas et al
EPI_ISL_1445095	Instituto Butantan / Mendelics	SECRETARIA MUNICIPAL DE SAUDE DE PIRACAIA	Dimas Tadeu Covas et al
EPI_ISL_1445096	Instituto Butantan / Mendelics	PRONTO ATENDIMENTO VILA PADRE ANCHIETA	Dimas Tadeu Covas et al
EPI_ISL_1445098	Instituto Butantan / Mendelics	PRONTO ATENDIMENTO VILA PADRE ANCHIETA	Dimas Tadeu Covas et al
EPI_ISL_1445099	Instituto Butantan / Mendelics	PRONTO ATENDIMENTO VILA PADRE ANCHIETA	Dimas Tadeu Covas et al
EPI_ISL_1445100	Instituto Butantan / Mendelics	PRONTO ATENDIMENTO VILA PADRE ANCHIETA	Dimas Tadeu Covas et al
EPI_ISL_1445101	Instituto Butantan / Mendelics	SECRETARIA MUNICIPAL DE SAUDE DE PIRACAIA	Dimas Tadeu Covas et al
EPI_ISL_1445102	Instituto Butantan / Mendelics	PRONTO ATENDIMENTO VILA PADRE ANCHIETA	Dimas Tadeu Covas et al
EPI_ISL_1445103	Instituto Butantan / Mendelics	PRONTO ATENDIMENTO VILA PADRE ANCHIETA	Dimas Tadeu Covas et al
EPI_ISL_1445104	Instituto Butantan / Mendelics	PRONTO ATENDIMENTO VILA PADRE ANCHIETA	Dimas Tadeu Covas et al
EPI_ISL_1445105	Instituto Butantan / Mendelics	PRONTO ATENDIMENTO VILA PADRE ANCHIETA	Dimas Tadeu Covas et al
EPI_ISL_1445106	Instituto Butantan / Mendelics	PRONTO ATENDIMENTO VILA PADRE ANCHIETA	Dimas Tadeu Covas et al
EPI_ISL_1445107	Instituto Butantan / Mendelics	PRONTO ATENDIMENTO VILA PADRE ANCHIETA	Dimas Tadeu Covas et al
EPI_ISL_1445108	Instituto Butantan / Mendelics	PRONTO ATENDIMENTO VILA PADRE ANCHIETA	Dimas Tadeu Covas et al
EPI_ISL_1445109	Instituto Butantan / Mendelics	COMPLEXO HOSPITALAR OURO VERDE DE CAMPINAS	Dimas Tadeu Covas et al
EPI_ISL_1445110	Instituto Butantan / Mendelics	COMPLEXO HOSPITALAR OURO VERDE DE CAMPINAS	Dimas Tadeu Covas et al
EPI_ISL_1445111	Instituto Butantan / Mendelics	PRONTO ATENDIMENTO VILA PADRE ANCHIETA	Dimas Tadeu Covas et al
EPI_ISL_1445112	Instituto Butantan / Mendelics	PRONTO ATENDIMENTO VILA PADRE ANCHIETA	Dimas Tadeu Covas et al
EPI_ISL_1445113	Instituto Butantan / Mendelics	UNIDADE RESPIRATORIA NOVA HORTOLANDIA	Dimas Tadeu Covas et al
EPI_ISL_1445114	Instituto Butantan / Mendelics	COMPLEXO HOSPITALAR OURO VERDE DE CAMPINAS	Dimas Tadeu Covas et al
EPI_ISL_1445115	Instituto Butantan / Mendelics	COMPLEXO HOSPITALAR OURO VERDE DE CAMPINAS	Dimas Tadeu Covas et al
EPI_ISL_1445116	Instituto Butantan / Mendelics	COMPLEXO HOSPITALAR OURO VERDE DE CAMPINAS	Dimas Tadeu Covas et al
EPI_ISL_1445117	Instituto Butantan / Mendelics	COMPLEXO HOSPITALAR OURO VERDE DE CAMPINAS	Dimas Tadeu Covas et al
EPI_ISL_1445118	Instituto Butantan / Mendelics	COMPLEXO HOSPITALAR OURO VERDE DE CAMPINAS	Dimas Tadeu Covas et al
EPI_ISL_1445119	Instituto Butantan / Mendelics	UNIDADE RESPIRATORIA NOVA HORTOLANDIA	Dimas Tadeu Covas et al
EPI_ISL_1445120	Instituto Butantan / Mendelics	UNIDADE DE PRONTO ATENDIMENTO UPA DRA ANA OLIVIA BENTIVOGLIO	Dimas Tadeu Covas et al
EPI_ISL_1445121	Instituto Butantan / Mendelics	UNIDADE DE PRONTO ATENDIMENTO UPA DRA ANA OLIVIA BENTIVOGLIO	Dimas Tadeu Covas et al
EPI_ISL_1445122	Instituto Butantan / Mendelics	UNIDADE DE PRONTO ATENDIMENTO UPA DRA ANA OLIVIA BENTIVOGLIO	Dimas Tadeu Covas et al
EPI_ISL_1445123	Instituto Butantan / Mendelics	UNIDADE DE PRONTO ATENDIMENTO UPA DRA ANA OLIVIA BENTIVOGLIO	Dimas Tadeu Covas et al
EPI_ISL_1445124	Instituto Butantan / Mendelics	UNIDADE DE PRONTO ATENDIMENTO UPA DRA ANA OLIVIA BENTIVOGLIO	Dimas Tadeu Covas et al
EPI_ISL_1445125	Instituto Butantan / Mendelics	UNIDADE DE PRONTO ATENDIMENTO UPA DRA ANA OLIVIA BENTIVOGLIO	Dimas Tadeu Covas et al
EPI_ISL_1445126	Instituto Butantan / Mendelics	UNIDADE DE PRONTO ATENDIMENTO UPA DRA ANA OLIVIA BENTIVOGLIO	Dimas Tadeu Covas et al
EPI_ISL_1445127	Instituto Butantan / Mendelics	UNIDADE RESPIRATORIA NOVA HORTOLANDIA	Dimas Tadeu Covas et al
EPI_ISL_1445128	Instituto Butantan / Mendelics	UNIDADE RESPIRATORIA NOVA HORTOLANDIA	Dimas Tadeu Covas et al
EPI_ISL_1445129	Instituto Butantan / Mendelics	UNIDADE RESPIRATORIA NOVA HORTOLANDIA	Dimas Tadeu Covas et al
EPI_ISL_1445130	Instituto Butantan / Mendelics	PRONTO ATENDIMENTO DA PONTE DE SAO JOAO	Dimas Tadeu Covas et al
EPI_ISL_1445131	Instituto Butantan / Mendelics	PRONTO ATENDIMENTO DA PONTE DE SAO JOAO	Dimas Tadeu Covas et al
EPI_ISL_1445132	Instituto Butantan / Mendelics	PRONTO ATENDIMENTO DA PONTE DE SAO JOAO	Dimas Tadeu Covas et al
EPI_ISL_1445133	Instituto Butantan / Mendelics	SECRETARIA MUNICIPAL DE SAUDE SOROCABA	Dimas Tadeu Covas et al
EPI_ISL_1445134	Instituto Butantan / Mendelics	SECRETARIA MUNICIPAL DE SAUDE SOROCABA	Dimas Tadeu Covas et al
EPI_ISL_1445135	Instituto Butantan / Mendelics	SECRETARIA MUNICIPAL DE SAUDE SOROCABA	Dimas Tadeu Covas et al
EPI_ISL_1445137	Instituto Butantan / Mendelics	SECRETARIA MUNICIPAL DE SAUDE SOROCABA	Dimas Tadeu Covas et al
EPI_ISL_1445138	Instituto Butantan / Mendelics	SECRETARIA MUNICIPAL DE SAUDE SOROCABA	Dimas Tadeu Covas et al
EPI_ISL_1445139	Instituto Butantan / Mendelics	SECRETARIA MUNICIPAL DE SAUDE SOROCABA	Dimas Tadeu Covas et al
EPI_ISL_1445140	Instituto Butantan / Mendelics	UNIDADE MISTA DE SAUDE CAPELA DO ALTO	Dimas Tadeu Covas et al
EPI_ISL_1445142	Instituto Butantan / Mendelics	CS II EGIDIO BRUNHARA MORRO AGUDO	Dimas Tadeu Covas et al
EPI_ISL_1445143	Instituto Butantan / Mendelics	CS II EGIDIO BRUNHARA MORRO AGUDO	Dimas Tadeu Covas et al
EPI_ISL_1445144	Instituto Butantan / Mendelics	CS II EGIDIO BRUNHARA MORRO AGUDO	Dimas Tadeu Covas et al
EPI_ISL_1445145	Instituto Butantan / Mendelics	CS II EGIDIO BRUNHARA MORRO AGUDO	Dimas Tadeu Covas et al
EPI_ISL_1445146	Instituto Butantan / Mendelics	CS II EGIDIO BRUNHARA MORRO AGUDO	Dimas Tadeu Covas et al
EPI_ISL_1445147	Instituto Butantan / Mendelics	CENTRO DE REFERENCIA DO IDOSO DR HUMBERTO MENDES DE CARVALHO	Dimas Tadeu Covas et al
EPI_ISL_1445148	Instituto Butantan / Mendelics	CENTRO DE REFERENCIA DO IDOSO DR HUMBERTO MENDES DE CARVALHO	Dimas Tadeu Covas et al
EPI_ISL_1445149	Instituto Butantan / Mendelics	CENTRO DE REFERENCIA DO IDOSO DR HUMBERTO MENDES DE CARVALHO	Dimas Tadeu Covas et al
EPI_ISL_1445150	Instituto Butantan / Mendelics	CENTRO DE REFERENCIA DO IDOSO DR HUMBERTO MENDES DE CARVALHO	Dimas Tadeu Covas et al
EPI_ISL_1445151	Instituto Butantan / Mendelics	CENTRO DE REFERENCIA DO IDOSO DR HUMBERTO MENDES DE CARVALHO	Dimas Tadeu Covas et al
EPI_ISL_1445152	Instituto Butantan / Mendelics	CENTRO DE REFERENCIA DO IDOSO DR HUMBERTO MENDES DE CARVALHO	Dimas Tadeu Covas et al
EPI_ISL_1445154	Instituto Butantan / Mendelics	SAE SERVICO DE ATENDIMENTO ESPECIALIZADO	Dimas Tadeu Covas et al
EPI_ISL_1445155	Instituto Butantan / Mendelics	LABORATORIO DE FRANCA	Dimas Tadeu Covas et al
EPI_ISL_1445156	Instituto Butantan / Mendelics	SAE SERVICO DE ATENDIMENTO ESPECIALIZADO	Dimas Tadeu Covas et al
EPI_ISL_1445157	Instituto Butantan / Mendelics	SECAO CENTRO DE DIAGNOSTICO SECEDI	Dimas Tadeu Covas et al
EPI_ISL_1445158	Instituto Butantan / Mendelics	SECAO CENTRO DE DIAGNOSTICO SECEDI	Dimas Tadeu Covas et al
EPI_ISL_1445160	Instituto Butantan / Mendelics	SECAO CENTRO DE DIAGNOSTICO SECEDI	Dimas Tadeu Covas et al
EPI_ISL_1445161	Instituto Butantan / Mendelics	SECAO CENTRO DE DIAGNOSTICO SECEDI	Dimas Tadeu Covas et al
EPI_ISL_1445162	Instituto Butantan / Mendelics	SERV DE VIG SANITARIA EPIDEMIO E CTRL DE ZOONOZES GUARUJA	Dimas Tadeu Covas et al
EPI_ISL_1445163	Instituto Butantan / Mendelics	SERV DE VIG SANITARIA EPIDEMIO E CTRL DE ZOONOZES GUARUJA	Dimas Tadeu Covas et al
EPI_ISL_1445164	Instituto Butantan / Mendelics	SERV DE VIG SANITARIA EPIDEMIO E CTRL DE ZOONOZES GUARUJA	Dimas Tadeu Covas et al
EPI_ISL_1445165	Instituto Butantan / Mendelics	SERV DE VIG SANITARIA EPIDEMIO E CTRL DE ZOONOZES GUARUJA	Dimas Tadeu Covas et al
EPI_ISL_1445166	Instituto Butantan / Mendelics	SERV DE VIG SANITARIA EPIDEMIO E CTRL DE ZOONOZES GUARUJA	Dimas Tadeu Covas et al
EPI_ISL_1445167	Instituto Butantan / Mendelics	SERV DE VIG SANITARIA EPIDEMIO E CTRL DE ZOONOZES GUARUJA	Dimas Tadeu Covas et al
EPI_ISL_1445168	Instituto Butantan / Mendelics	SECAO CENTRO DE DIAGNOSTICO SECEDI	Dimas Tadeu Covas et al
EPI_ISL_1445169	Instituto Butantan / Mendelics	SECAO CENTRO DE DIAGNOSTICO SECEDI	Dimas Tadeu Covas et al
EPI_ISL_1445170	Instituto Butantan / Mendelics	SECAO CENTRO DE DIAGNOSTICO SECEDI	Dimas Tadeu Covas et al
EPI_ISL_1445171	Instituto Butantan / Mendelics	SECRETARIA MUNICIPAL DE SAUDE SOROCABA	Dimas Tadeu Covas et al
EPI_ISL_1445174	Instituto Butantan / Mendelics	PRONTO SOCORRO MUNICIPAL DE TATUI	Dimas Tadeu Covas et al
EPI_ISL_1445175	Instituto Butantan / Mendelics	DEPARTAMENTO DE SAUDE COLETIVA	Dimas Tadeu Covas et al
EPI_ISL_1445177	Instituto Butantan / Mendelics	SAUDE COLETIVA CAPAO BONITO	Dimas Tadeu Covas et al
EPI_ISL_1445178	Instituto Butantan / Mendelics	SECRETARIA MUNICIPAL DE SAUDE SOROCABA	Dimas Tadeu Covas et al
EPI_ISL_1445180	Instituto Butantan / Mendelics	SECRETARIA MUNICIPAL DE SAUDE SOROCABA	Dimas Tadeu Covas et al
EPI_ISL_1445181	Instituto Butantan / Mendelics	HOSPITAL REGIONAL DE ITAPETININGA	Dimas Tadeu Covas et al
EPI_ISL_1445182	Instituto Butantan / Mendelics	SECRETARIA MUNICIPAL DE SAUDE SOROCABA	Dimas Tadeu Covas et al
EPI_ISL_1445184	Instituto Butantan / Mendelics	UNIDADE BASICA DE SAUDE DA FAMILIA BILAC	Dimas Tadeu Covas et al
EPI_ISL_1445185	Instituto Butantan / Mendelics	PRONTO ATENDIMENTO SAO JOSE	Dimas Tadeu Covas et al
EPI_ISL_1445186	Instituto Butantan / Mendelics	PRONTO ATENDIMENTO VILA PADRE ANCHIETA	Dimas Tadeu Covas et al
EPI_ISL_1445187	Instituto Butantan / Mendelics	PRONTO ATENDIMENTO SAO JOSE	Dimas Tadeu Covas et al
EPI_ISL_1445189	Instituto Butantan / Mendelics	PRONTO ATENDIMENTO VILA PADRE ANCHIETA	Dimas Tadeu Covas et al
EPI_ISL_1445190	Instituto Butantan / Mendelics	PRONTO ATENDIMENTO VILA PADRE ANCHIETA	Dimas Tadeu Covas et al
EPI_ISL_1445191	Instituto Butantan / Mendelics	PRONTO ATENDIMENTO VILA PADRE ANCHIETA	Dimas Tadeu Covas et al
EPI_ISL_1445192	Instituto Butantan / Mendelics	PRONTO ATENDIMENTO VILA PADRE ANCHIETA	Dimas Tadeu Covas et al
EPI_ISL_1445193	Instituto Butantan / Mendelics	PRONTO ATENDIMENTO SAO JOSE	Dimas Tadeu Covas et al
EPI_ISL_1445194	Instituto Butantan / Mendelics	PRONTO ATENDIMENTO SAO JOSE	Dimas Tadeu Covas et al
EPI_ISL_1445195	Instituto Butantan / Mendelics	CENTRO DE SAUDE DE BORA	Dimas Tadeu Covas et al
EPI_ISL_1445196	Instituto Butantan / Mendelics	UBS SAO JUDAS	Dimas Tadeu Covas et al
EPI_ISL_1445197	Instituto Butantan / Mendelics	CENTRO DE SAUDE DE JULIO MESQUITA	Dimas Tadeu Covas et al
EPI_ISL_1445198	Instituto Butantan / Mendelics	UNIDADE MISTA DE TAIACU	Dimas Tadeu Covas et al
EPI_ISL_1445199	Instituto Butantan / Mendelics	CENTRO DE SAUDE III SALES OLIVEIRA	Dimas Tadeu Covas et al
EPI_ISL_1445200	Instituto Butantan / Mendelics	HOSPITAL E MATERNIDADE NOSSA SENHORA DA AJUDA	Dimas Tadeu Covas et al
EPI_ISL_1445201	Instituto Butantan / Mendelics	USAFA TUDE BASTOS	Dimas Tadeu Covas et al
EPI_ISL_1445202	Instituto Butantan / Mendelics	USAFA MARACANA	Dimas Tadeu Covas et al
EPI_ISL_1445203	Instituto Butantan / Mendelics	USAFA GUILHERMINA	Dimas Tadeu Covas et al
EPI_ISL_1445204	Instituto Butantan / Mendelics	USAFA MARACANA	Dimas Tadeu Covas et al
EPI_ISL_1445205	Instituto Butantan / Mendelics	UBS FRANCISCA LIMA DE LIRA	Dimas Tadeu Covas et al
EPI_ISL_1445206	Instituto Butantan / Mendelics	UBS DARCY ALVES E ROBALINHO	Dimas Tadeu Covas et al
EPI_ISL_1445207	Instituto Butantan / Mendelics	PPA MARCIO VALDEVINO BATISTA	Dimas Tadeu Covas et al
EPI_ISL_1445209	Instituto Butantan / Mendelics	UBS OTACILIO FIRMINO LOPES	Dimas Tadeu Covas et al
EPI_ISL_1445210	Instituto Butantan / Mendelics	UBS JOSE SABINO FERREIRA	Dimas Tadeu Covas et al
EPI_ISL_1445211	Instituto Butantan / Mendelics	UBS JOSE SABINO FERREIRA	Dimas Tadeu Covas et al
EPI_ISL_1445212	Instituto Butantan / Mendelics	UBS IRMA AGUEDA MARIA JAIME	Dimas Tadeu Covas et al
EPI_ISL_1445213	Instituto Butantan / Mendelics	UBS OTACILIO FIRMINO LOPES	Dimas Tadeu Covas et al
EPI_ISL_1445214	Instituto Butantan / Mendelics	UBS JOSE HILARIO DOS SANTOS	Dimas Tadeu Covas et al
EPI_ISL_1445215	Instituto Butantan / Mendelics	UBS HELENA MARREY	Dimas Tadeu Covas et al
EPI_ISL_1445216	Instituto Butantan / Mendelics	UBS HELENA MARREY	Dimas Tadeu Covas et al
EPI_ISL_1445217	Instituto Butantan / Mendelics	UBS EMILIA COSME CERQUEIRA	Dimas Tadeu Covas et al
EPI_ISL_1445218	Instituto Butantan / Mendelics	UBS SYLVIO JOAO L DE LUCIA	Dimas Tadeu Covas et al
EPI_ISL_1445219	Instituto Butantan / Mendelics	UBS EMILIA COSME CERQUEIRA	Dimas Tadeu Covas et al
EPI_ISL_1445220	Instituto Butantan / Mendelics	UBS EMILIA COSME CERQUEIRA	Dimas Tadeu Covas et al
EPI_ISL_1445221	Instituto Butantan / Mendelics	UBS HELENA MARREY	Dimas Tadeu Covas et al
EPI_ISL_1445222	Instituto Butantan / Mendelics	UBS HELENA MARREY	Dimas Tadeu Covas et al
EPI_ISL_1445223	Instituto Butantan / Mendelics	UBS HELENA MARREY	Dimas Tadeu Covas et al
EPI_ISL_1445224	Instituto Butantan / Mendelics	PPA FENELON GUEDES PEREIRA	Dimas Tadeu Covas et al
EPI_ISL_1445225	Instituto Butantan / Mendelics	PRONTO SOCORRO DR ANTONIO FLAVIO FRANCA	Dimas Tadeu Covas et al
EPI_ISL_1445226	Instituto Butantan / Mendelics	UBS SYLVIO JOAO L DE LUCIA	Dimas Tadeu Covas et al
EPI_ISL_1445227	Instituto Butantan / Mendelics	UBS EMILIA COSME CERQUEIRA	Dimas Tadeu Covas et al
EPI_ISL_1445229	Instituto Butantan / Mendelics	VIGILANCIA EPIDEMIOLOGICA	Dimas Tadeu Covas et al
EPI_ISL_1445230	Instituto Butantan / Mendelics	VIGILANCIA EPIDEMIOLOGICA	Dimas Tadeu Covas et al
EPI_ISL_1445231	Instituto Butantan / Mendelics	VIGILANCIA EPIDEMIOLOGICA	Dimas Tadeu Covas et al
EPI_ISL_1445232	Instituto Butantan / Mendelics	VIGILANCIA EPIDEMIOLOGICA	Dimas Tadeu Covas et al
EPI_ISL_1445233	Instituto Butantan / Mendelics	VIGILANCIA EPIDEMIOLOGICA	Dimas Tadeu Covas et al
EPI_ISL_1445234	Instituto Butantan / Mendelics	VIGILANCIA EPIDEMIOLOGICA	Dimas Tadeu Covas et al
EPI_ISL_1445235	Instituto Butantan / Mendelics	VIGILANCIA EPIDEMIOLOGICA	Dimas Tadeu Covas et al
EPI_ISL_1445236	Instituto Butantan / Mendelics	VIGILANCIA EPIDEMIOLOGICA	Dimas Tadeu Covas et al
EPI_ISL_1445237	Instituto Butantan / Mendelics	VIGILANCIA EPIDEMIOLOGICA	Dimas Tadeu Covas et al
EPI_ISL_1445238	Instituto Butantan / Mendelics	SECAO CENTRO DE DIAGNOSTICO SECEDI	Dimas Tadeu Covas et al
EPI_ISL_1445239	Instituto Butantan / Mendelics	SECAO CENTRO DE DIAGNOSTICO SECEDI	Dimas Tadeu Covas et al
EPI_ISL_1445240	Instituto Butantan / Mendelics	SECAO CENTRO DE DIAGNOSTICO SECEDI	Dimas Tadeu Covas et al
EPI_ISL_1445242	Instituto Butantan / Mendelics	SECAO CENTRO DE DIAGNOSTICO SECEDI	Dimas Tadeu Covas et al
EPI_ISL_1445243	Instituto Butantan / Mendelics	SECAO CENTRO DE DIAGNOSTICO SECEDI	Dimas Tadeu Covas et al
EPI_ISL_1445244	Instituto Butantan / Mendelics	SECAO CENTRO DE DIAGNOSTICO SECEDI	Dimas Tadeu Covas et al
EPI_ISL_1445245	Instituto Butantan / Mendelics	SECAO CENTRO DE DIAGNOSTICO SECEDI	Dimas Tadeu Covas et al
EPI_ISL_1445246	Instituto Butantan / Mendelics	SECAO CENTRO DE DIAGNOSTICO SECEDI	Dimas Tadeu Covas et al
EPI_ISL_1445247	Instituto Butantan / Mendelics	SECAO CENTRO DE DIAGNOSTICO SECEDI	Dimas Tadeu Covas et al
EPI_ISL_1445248	Instituto Butantan / Mendelics	SECAO CENTRO DE DIAGNOSTICO SECEDI	Dimas Tadeu Covas et al
EPI_ISL_1445249	Instituto Butantan / Mendelics	VIGILANCIA EPIDEMIOLOGICA	Dimas Tadeu Covas et al
EPI_ISL_1445250	Instituto Butantan / Mendelics	VIGILANCIA EPIDEMIOLOGICA	Dimas Tadeu Covas et al
EPI_ISL_1445251	Instituto Butantan / Mendelics	VIGILANCIA EPIDEMIOLOGICA	Dimas Tadeu Covas et al
EPI_ISL_1445252	Instituto Butantan / Mendelics	SECAO CENTRO DE DIAGNOSTICO SECEDI	Dimas Tadeu Covas et al
EPI_ISL_1445253	Instituto Butantan / Mendelics	SECAO CENTRO DE DIAGNOSTICO SECEDI	Dimas Tadeu Covas et al
EPI_ISL_1445254	Instituto Butantan / Mendelics	VIGILANCIA EPIDEMIOLOGICA	Dimas Tadeu Covas et al
EPI_ISL_1445255	Instituto Butantan / Mendelics	VIGILANCIA EPIDEMIOLOGICA	Dimas Tadeu Covas et al
EPI_ISL_1445256	Instituto Butantan / Mendelics	VIGILANCIA EPIDEMIOLOGICA	Dimas Tadeu Covas et al
EPI_ISL_1445257	Instituto Butantan / Mendelics	VIGILANCIA EPIDEMIOLOGICA	Dimas Tadeu Covas et al
EPI_ISL_1445258	Instituto Butantan / Mendelics	VIGILANCIA EPIDEMIOLOGICA	Dimas Tadeu Covas et al
EPI_ISL_1445259	Instituto Butantan / Mendelics	VIGILANCIA EPIDEMIOLOGICA	Dimas Tadeu Covas et al
EPI_ISL_1445260	Instituto Butantan / Mendelics	VIGILANCIA EPIDEMIOLOGICA	Dimas Tadeu Covas et al
EPI_ISL_1445261	Instituto Butantan / Mendelics	VIGILANCIA EPIDEMIOLOGICA	Dimas Tadeu Covas et al
EPI_ISL_1445262	Instituto Butantan / Mendelics	SECAO CENTRO DE DIAGNOSTICO SECEDI	Dimas Tadeu Covas et al
EPI_ISL_1445263	Instituto Butantan / Mendelics	VIGILANCIA EPIDEMIOLOGICA	Dimas Tadeu Covas et al
EPI_ISL_1445264	Instituto Butantan / Mendelics	AMBULATORIO MEDICO DE ESPECIALIDADES DE PERUIBE	Dimas Tadeu Covas et al
EPI_ISL_1445265	Instituto Butantan / Mendelics	VIGILANCIA EPIDEMIOLOGICA	Dimas Tadeu Covas et al
EPI_ISL_1445266	Instituto Butantan / Mendelics	AMBULATORIO MEDICO DE ESPECIALIDADES DE PERUIBE	Dimas Tadeu Covas et al
EPI_ISL_1445267	Instituto Butantan / Mendelics	AMBULATORIO MEDICO DE ESPECIALIDADES DE PERUIBE	Dimas Tadeu Covas et al
EPI_ISL_1445268	Instituto Butantan / Mendelics	VIGILANCIA EPIDEMIOLOGICA	Dimas Tadeu Covas et al
EPI_ISL_1445270	Instituto Butantan / Mendelics	VIGILANCIA EPIDEMIOLOGICA	Dimas Tadeu Covas et al
EPI_ISL_1445271	Instituto Butantan / Mendelics	VIGILANCIA EPIDEMIOLOGICA	Dimas Tadeu Covas et al
EPI_ISL_1445272	Instituto Butantan / Mendelics	SERV DE VIG SANITARIA EPIDEMIO E CTRL DE ZOONOZES GUARUJA	Dimas Tadeu Covas et al
EPI_ISL_1445273	Instituto Butantan / Mendelics	AMBULATORIO MEDICO DE ESPECIALIDADES DE PERUIBE	Dimas Tadeu Covas et al
EPI_ISL_1445274	Instituto Butantan / Mendelics	AMBULATORIO MEDICO DE ESPECIALIDADES DE PERUIBE	Dimas Tadeu Covas et al
EPI_ISL_1446194	LATE - Laboratório de Técnicas Especiais - Hospital Israelita Albert Einstein	LATE - Laboratório de Técnicas Especiais - Hospital Israelita Albert Einstein	Deyvid Amgarten et al
EPI_ISL_1446196	Texas Children's Microbiome Center	Texas Children's Hospital	Ruth Ann Luna et al
EPI_ISL_1446197	Texas Children's Microbiome Center	Texas Children's Hospital	Ruth Ann Luna et al
EPI_ISL_1446198	Texas Children's Microbiome Center	Texas Children's Hospital	Ruth Ann Luna et al
EPI_ISL_1446201	Texas Children's Microbiome Center	Texas Children's Hospital	Ruth Ann Luna et al
EPI_ISL_1446202	Texas Children's Microbiome Center	Texas Children's Hospital	Ruth Ann Luna et al
EPI_ISL_1446208	Texas Children's Microbiome Center	Texas Children's Hospital	Ruth Ann Luna et al
EPI_ISL_1446211	Texas Children's Microbiome Center	Texas Children's Hospital	Ruth Ann Luna et al
EPI_ISL_1446212	Texas Children's Microbiome Center	Texas Children's Hospital	Ruth Ann Luna et al
EPI_ISL_1446219	Texas Children's Microbiome Center	Texas Children's Hospital	Ruth Ann Luna et al
EPI_ISL_1446220	Texas Children's Microbiome Center	Texas Children's Hospital	Ruth Ann Luna et al
EPI_ISL_1446226	Texas Children's Microbiome Center	Texas Children's Hospital	Ruth Ann Luna et al
EPI_ISL_1446230	Texas Children's Microbiome Center	Texas Children's Hospital	Ruth Ann Luna et al
EPI_ISL_1446236	Texas Children's Microbiome Center	Texas Children's Hospital	Ruth Ann Luna et al
EPI_ISL_1446237	Texas Children's Microbiome Center	Texas Children's Hospital	Ruth Ann Luna et al
EPI_ISL_1446244	Texas Children's Microbiome Center	Texas Children's Hospital	Ruth Ann Luna et al
EPI_ISL_1446246	Texas Children's Microbiome Center	Texas Children's Hospital	Ruth Ann Luna et al
EPI_ISL_1446247	Texas Children's Microbiome Center	Texas Children's Hospital	Ruth Ann Luna et al
EPI_ISL_1446256	Texas Children's Microbiome Center	Texas Children's Hospital	Ruth Ann Luna et al
EPI_ISL_1446263	Texas Children's Microbiome Center	Texas Children's Hospital	Ruth Ann Luna et al
EPI_ISL_1446274	Texas Children's Microbiome Center	Texas Children's Hospital	Ruth Ann Luna et al
EPI_ISL_1446275	Texas Children's Microbiome Center	Texas Children's Hospital	Ruth Ann Luna et al
EPI_ISL_1446279	Texas Children's Microbiome Center	Texas Children's Hospital	Ruth Ann Luna et al
EPI_ISL_1446282	Texas Children's Microbiome Center	Texas Children's Hospital	Ruth Ann Luna et al
EPI_ISL_1446301	Texas Children's Microbiome Center	Texas Children's Hospital	Ruth Ann Luna et al
EPI_ISL_1446311	Texas Children's Microbiome Center	Texas Children's Hospital	Ruth Ann Luna et al
EPI_ISL_1446314	Texas Children's Microbiome Center	Texas Children's Hospital	Ruth Ann Luna et al
EPI_ISL_1446316	Texas Children's Microbiome Center	Texas Children's Hospital	Ruth Ann Luna et al
EPI_ISL_1446319	Texas Children's Microbiome Center	Texas Children's Hospital	Ruth Ann Luna et al
EPI_ISL_1446322	Texas Children's Microbiome Center	Texas Children's Hospital	Ruth Ann Luna et al
EPI_ISL_1446331	Texas Children's Microbiome Center	Texas Children's Hospital	Ruth Ann Luna et al
EPI_ISL_1446336	Texas Children's Microbiome Center	Texas Children's Hospital	Ruth Ann Luna et al
EPI_ISL_1446340	Texas Children's Microbiome Center	Texas Children's Hospital	Ruth Ann Luna et al
EPI_ISL_1446342	Texas Children's Microbiome Center	Texas Children's Hospital	Ruth Ann Luna et al
EPI_ISL_1446357	Texas Children's Microbiome Center	Texas Children's Hospital	Ruth Ann Luna et al
EPI_ISL_1446359	Texas Children's Microbiome Center	Texas Children's Hospital	Ruth Ann Luna et al
EPI_ISL_1446362	Texas Children's Microbiome Center	Texas Children's Hospital	Ruth Ann Luna et al
EPI_ISL_1446363	Texas Children's Microbiome Center	Texas Children's Hospital	Ruth Ann Luna et al
EPI_ISL_1446366	Texas Children's Microbiome Center	Texas Children's Hospital	Ruth Ann Luna et al
EPI_ISL_1446370	Texas Children's Microbiome Center	Texas Children's Hospital	Ruth Ann Luna et al
EPI_ISL_1446371	Texas Children's Microbiome Center	Texas Children's Hospital	Ruth Ann Luna et al
EPI_ISL_1446372	Texas Children's Microbiome Center	Texas Children's Hospital	Ruth Ann Luna et al
EPI_ISL_1446375	Texas Children's Microbiome Center	Texas Children's Hospital	Ruth Ann Luna et al
EPI_ISL_1446376	Texas Children's Microbiome Center	Texas Children's Hospital	Ruth Ann Luna et al
EPI_ISL_1446379	Texas Children's Microbiome Center	Texas Children's Hospital	Ruth Ann Luna et al
EPI_ISL_1446384	Texas Children's Microbiome Center	Texas Children's Hospital	Ruth Ann Luna et al
EPI_ISL_1446399	Texas Children's Microbiome Center	Texas Children's Hospital	Ruth Ann Luna et al
EPI_ISL_1446400	Texas Children's Microbiome Center	Texas Children's Hospital	Ruth Ann Luna et al
EPI_ISL_1446402	Texas Children's Microbiome Center	Texas Children's Hospital	Ruth Ann Luna et al
EPI_ISL_1446422	Texas Children's Microbiome Center	Texas Children's Hospital	Ruth Ann Luna et al
EPI_ISL_1446424	Texas Children's Microbiome Center	Texas Children's Hospital	Ruth Ann Luna et al
EPI_ISL_1446435	Texas Children's Microbiome Center	Texas Children's Hospital	Ruth Ann Luna et al
EPI_ISL_1446437	Texas Children's Microbiome Center	Texas Children's Hospital	Ruth Ann Luna et al
EPI_ISL_1446478	Texas Children's Microbiome Center	Texas Children's Hospital	Ruth Ann Luna et al
EPI_ISL_1446483	Texas Children's Microbiome Center	Texas Children's Hospital	Ruth Ann Luna et al
EPI_ISL_1446485	Texas Children's Microbiome Center	Texas Children's Hospital	Ruth Ann Luna et al
EPI_ISL_1446506	Texas Children's Microbiome Center	Texas Children's Hospital	Ruth Ann Luna et al
EPI_ISL_1446507	Texas Children's Microbiome Center	Texas Children's Hospital	Ruth Ann Luna et al
EPI_ISL_1446509	Texas Children's Microbiome Center	Texas Children's Hospital	Ruth Ann Luna et al
EPI_ISL_1446510	Texas Children's Microbiome Center	Texas Children's Hospital	Ruth Ann Luna et al
EPI_ISL_1446512	Texas Children's Microbiome Center	Texas Children's Hospital	Ruth Ann Luna et al
EPI_ISL_1446518	Texas Children's Microbiome Center	Texas Children's Hospital	Ruth Ann Luna et al
EPI_ISL_1446520	Texas Children's Microbiome Center	Texas Children's Hospital	Ruth Ann Luna et al
EPI_ISL_1446525	Texas Children's Microbiome Center	Texas Children's Hospital	Ruth Ann Luna et al
EPI_ISL_1446526	Texas Children's Microbiome Center	Texas Children's Hospital	Ruth Ann Luna et al
EPI_ISL_1446531	Texas Children's Microbiome Center	Texas Children's Hospital	Ruth Ann Luna et al
EPI_ISL_1446536	Texas Children's Microbiome Center	Texas Children's Hospital	Ruth Ann Luna et al
EPI_ISL_1446540	Texas Children's Microbiome Center	Texas Children's Hospital	Ruth Ann Luna et al
EPI_ISL_1447075	Kansas Health and Environmental Lab	Kansas Health and Environmental Lab	Mike Grose et al
EPI_ISL_1447076	Kansas Health and Environmental Lab	Kansas Health and Environmental Lab	Mike Grose et al
EPI_ISL_1447077	Kansas Health and Environmental Lab	Kansas Health and Environmental Lab	Mike Grose et al
EPI_ISL_1447078	Kansas Health and Environmental Lab	Kansas Health and Environmental Lab	Mike Grose et al
EPI_ISL_1447079	Kansas Health and Environmental Lab	Kansas Health and Environmental Lab	Mike Grose et al
EPI_ISL_1447080	Kansas Health and Environmental Lab	Kansas Health and Environmental Lab	Mike Grose et al
EPI_ISL_1447081	Kansas Health and Environmental Lab	Kansas Health and Environmental Lab	Mike Grose et al
EPI_ISL_1447082	Kansas Health and Environmental Lab	Kansas Health and Environmental Lab	Mike Grose et al
EPI_ISL_1447083	Kansas Health and Environmental Lab	Kansas Health and Environmental Lab	Mike Grose et al
EPI_ISL_1447084	Kansas Health and Environmental Lab	Cytocheck Laboratory	Mike Grose et al
EPI_ISL_1447085	Kansas Health and Environmental Lab	Kansas Health and Environmental Lab	Mike Grose et al
EPI_ISL_1447288	NSW Health Pathology - Institute of Clinical Pathology and Medical Research; Westmead Hospital; University of Sydney	South Eastern Area Laboratory Services (SEALS)	CIDM-PH et al.
EPI_ISL_1447289	NSW Health Pathology - Institute of Clinical Pathology and Medical Research; Westmead Hospital; University of Sydney	South Eastern Area Laboratory Services (SEALS)	CIDM-PH et al.
EPI_ISL_1447290	NSW Health Pathology - Institute of Clinical Pathology and Medical Research; Westmead Hospital; University of Sydney	South Eastern Area Laboratory Services (SEALS)	CIDM-PH et al.
EPI_ISL_1447291	NSW Health Pathology - Institute of Clinical Pathology and Medical Research; Westmead Hospital; University of Sydney	South Eastern Area Laboratory Services (SEALS)	CIDM-PH et al.
EPI_ISL_1447292	National Public Health Center, National Biosafety Laboratory	National Public Health Center, COVID Laboratory	Bernadett Pályi et al
EPI_ISL_1447293	National Public Health Center, National Biosafety Laboratory	National Public Health Center, COVID Laboratory	Bernadett Pályi et al
EPI_ISL_1447294	National Public Health Center, National Biosafety Laboratory	National Public Health Center, COVID Laboratory	Bernadett Pályi et al
EPI_ISL_1447295	National Public Health Center, National Biosafety Laboratory	National Public Health Center, COVID Laboratory	Bernadett Pályi et al
EPI_ISL_1447296	National Public Health Center, National Biosafety Laboratory	National Public Health Center, COVID Laboratory	Bernadett Pályi et al
EPI_ISL_1447297	National Public Health Center, National Biosafety Laboratory	National Public Health Center, COVID Laboratory	Bernadett Pályi et al
EPI_ISL_1447298	National Public Health Center, National Biosafety Laboratory	National Public Health Center, COVID Laboratory	Bernadett Pályi et al
EPI_ISL_1447299	National Public Health Center, National Biosafety Laboratory	National Public Health Center, COVID Laboratory	Bernadett Pályi et al
EPI_ISL_1447300	National Public Health Center, National Biosafety Laboratory	National Public Health Center, COVID Laboratory	Bernadett Pályi et al
EPI_ISL_1447301	National Public Health Center, National Biosafety Laboratory	National Public Health Center, COVID Laboratory	Bernadett Pályi et al
EPI_ISL_1447304	National Public Health Center, National Biosafety Laboratory	National Public Health Center, COVID Laboratory	Bernadett Pályi et al
EPI_ISL_1447305	National Public Health Center, National Biosafety Laboratory	National Public Health Center, COVID Laboratory	Bernadett Pályi et al
EPI_ISL_1447306	National Public Health Center, National Biosafety Laboratory	National Public Health Center, COVID Laboratory	Bernadett Pályi et al
EPI_ISL_1447307	National Public Health Center, National Biosafety Laboratory	National Public Health Center, COVID Laboratory	Bernadett Pályi et al
EPI_ISL_1447308	National Public Health Center, National Biosafety Laboratory	National Public Health Center, COVID Laboratory	Bernadett Pályi et al
EPI_ISL_1447309	National Public Health Center, National Biosafety Laboratory	National Public Health Center, COVID Laboratory	Bernadett Pályi et al
EPI_ISL_1447310	National Public Health Center, National Biosafety Laboratory	National Public Health Center, COVID Laboratory	Bernadett Pályi et al
EPI_ISL_1447311	National Public Health Center, National Biosafety Laboratory	National Public Health Center, COVID Laboratory	Bernadett Pályi et al
EPI_ISL_1447312	National Public Health Center, National Biosafety Laboratory	National Public Health Center, COVID Laboratory	Bernadett Pályi et al
EPI_ISL_1447313	National Public Health Center, National Biosafety Laboratory	National Public Health Center, COVID Laboratory	Bernadett Pályi et al
EPI_ISL_1447315	National Public Health Center, National Biosafety Laboratory	National Public Health Center, COVID Laboratory	Bernadett Pályi et al
EPI_ISL_1447316	National Public Health Center, National Biosafety Laboratory	National Public Health Center, COVID Laboratory	Bernadett Pályi et al
EPI_ISL_1447317	National Public Health Center, National Biosafety Laboratory	National Public Health Center, COVID Laboratory	Bernadett Pályi et al
EPI_ISL_1447318	National Public Health Center, National Biosafety Laboratory	National Public Health Center, COVID Laboratory	Bernadett Pályi et al
EPI_ISL_1447319	National Public Health Center, National Biosafety Laboratory	National Public Health Center, COVID Laboratory	Bernadett Pályi et al
EPI_ISL_1447320	National Public Health Center, National Biosafety Laboratory	National Public Health Center, COVID Laboratory	Bernadett Pályi et al
EPI_ISL_1447321	Clinical Research Center, National Hospital Organization Nagoya Medical Center	Department of Infectious Diseases and Immunology, National Hospital Organization Nagoya Medical Center	Yoshihiro Nakata et al
EPI_ISL_1447322	Clinical Research Center, National Hospital Organization Nagoya Medical Center	Department of Infectious Diseases and Immunology, National Hospital Organization Nagoya Medical Center	Yoshihiro Nakata et al
EPI_ISL_1447323	Clinical Research Center, National Hospital Organization Nagoya Medical Center	Department of Infectious Diseases and Immunology, National Hospital Organization Nagoya Medical Center	Yoshihiro Nakata et al
EPI_ISL_1447324	Clinical Research Center, National Hospital Organization Nagoya Medical Center	Department of Infectious Diseases and Immunology, National Hospital Organization Nagoya Medical Center	Yoshihiro Nakata et al
EPI_ISL_1447325	Clinical Research Center, National Hospital Organization Nagoya Medical Center	Department of Infectious Diseases and Immunology, National Hospital Organization Nagoya Medical Center	Yoshihiro Nakata et al
EPI_ISL_1447326	Clinical Research Center, National Hospital Organization Nagoya Medical Center	Department of Infectious Diseases and Immunology, National Hospital Organization Nagoya Medical Center	Yoshihiro Nakata et al
EPI_ISL_1447327	Clinical Research Center, National Hospital Organization Nagoya Medical Center	Department of Infectious Diseases and Immunology, National Hospital Organization Nagoya Medical Center	Yoshihiro Nakata et al
EPI_ISL_1447328	Clinical Research Center, National Hospital Organization Nagoya Medical Center	Department of Infectious Diseases and Immunology, National Hospital Organization Nagoya Medical Center	Yoshihiro Nakata et al
EPI_ISL_1447343	Diagnostic and Research Center of Infectious Diseases, Medical Faculty, Andalas University	Diagnostic and Research Center of Infectious Diseases, Medical Faculty, Andalas University	Andani Eka Putra et al
EPI_ISL_1447347	Diagnostic and Research Center of Infectious Diseases, Medical Faculty, Andalas University	Diagnostic and Research Center of Infectious Diseases, Medical Faculty, Andalas University	Andani Eka Putra et al
EPI_ISL_1447349	Diagnostic and Research Center of Infectious Diseases, Medical Faculty, Andalas University	Diagnostic and Research Center of Infectious Diseases, Medical Faculty, Andalas University	Andani Eka Putra et al
EPI_ISL_1447351	Diagnostic and Research Center of Infectious Diseases, Medical Faculty, Andalas University	Diagnostic and Research Center of Infectious Diseases, Medical Faculty, Andalas University	Andani Eka Putra et al
EPI_ISL_1447352	Diagnostic and Research Center of Infectious Diseases, Medical Faculty, Andalas University	Diagnostic and Research Center of Infectious Diseases, Medical Faculty, Andalas University	Andani Eka Putra et al
EPI_ISL_1447353	Diagnostic and Research Center of Infectious Diseases, Medical Faculty, Andalas University	Diagnostic and Research Center of Infectious Diseases, Medical Faculty, Andalas University	Andani Eka Putra et al
EPI_ISL_1447354	Diagnostic and Research Center of Infectious Diseases, Medical Faculty, Andalas University	Diagnostic and Research Center of Infectious Diseases, Medical Faculty, Andalas University	Andani Eka Putra et al
EPI_ISL_1447355	Diagnostic and Research Center of Infectious Diseases, Medical Faculty, Andalas University	Diagnostic and Research Center of Infectious Diseases, Medical Faculty, Andalas University	Andani Eka Putra et al
EPI_ISL_1447356	Diagnostic and Research Center of Infectious Diseases, Medical Faculty, Andalas University	Diagnostic and Research Center of Infectious Diseases, Medical Faculty, Andalas University	Andani Eka Putra et al
EPI_ISL_1447357	Diagnostic and Research Center of Infectious Diseases, Medical Faculty, Andalas University	Diagnostic and Research Center of Infectious Diseases, Medical Faculty, Andalas University	Andani Eka Putra et al
EPI_ISL_1447358	Diagnostic and Research Center of Infectious Diseases, Medical Faculty, Andalas University	Diagnostic and Research Center of Infectious Diseases, Medical Faculty, Andalas University	Andani Eka Putra et al
EPI_ISL_1447359	Diagnostic and Research Center of Infectious Diseases, Medical Faculty, Andalas University	Diagnostic and Research Center of Infectious Diseases, Medical Faculty, Andalas University	Andani Eka Putra et al
EPI_ISL_1447360	Diagnostic and Research Center of Infectious Diseases, Medical Faculty, Andalas University	Diagnostic and Research Center of Infectious Diseases, Medical Faculty, Andalas University	Andani Eka Putra et al
EPI_ISL_1447361	Diagnostic and Research Center of Infectious Diseases, Medical Faculty, Andalas University	Diagnostic and Research Center of Infectious Diseases, Medical Faculty, Andalas University	Andani Eka Putra et al
EPI_ISL_1447363	National Institute of Infectious Diseases (NIID)	National Institute of Infectious Diseases (NIID)	Seiichiro Fujisaki et al
EPI_ISL_1447364	National Institute of Infectious Diseases (NIID)	National Institute of Infectious Diseases (NIID)	Seiichiro Fujisaki et al
EPI_ISL_1447365	National Institute of Infectious Diseases (NIID)	National Institute of Infectious Diseases (NIID)	Seiichiro Fujisaki et al
EPI_ISL_1447366	National Institute of Infectious Diseases (NIID)	National Institute of Infectious Diseases (NIID)	Seiichiro Fujisaki et al
EPI_ISL_1447367	National Institute of Infectious Diseases (NIID)	National Institute of Infectious Diseases (NIID)	Seiichiro Fujisaki et al
EPI_ISL_1447368	National Institute of Infectious Diseases (NIID)	National Institute of Infectious Diseases (NIID)	Seiichiro Fujisaki et al
EPI_ISL_1447369	National Institute of Infectious Diseases (NIID)	National Institute of Infectious Diseases (NIID)	Seiichiro Fujisaki et al
EPI_ISL_1447370	National Institute of Infectious Diseases (NIID)	National Institute of Infectious Diseases (NIID)	Seiichiro Fujisaki et al
EPI_ISL_1447371	National Institute of Infectious Diseases (NIID)	National Institute of Infectious Diseases (NIID)	Seiichiro Fujisaki et al
EPI_ISL_1447372	National Institute of Infectious Diseases (NIID)	National Institute of Infectious Diseases (NIID)	Seiichiro Fujisaki et al
EPI_ISL_1447373	National Institute of Infectious Diseases (NIID)	National Institute of Infectious Diseases (NIID)	Seiichiro Fujisaki et al
EPI_ISL_1447374	National Institute of Infectious Diseases (NIID)	National Institute of Infectious Diseases (NIID)	Seiichiro Fujisaki et al
EPI_ISL_1447375	National Institute of Infectious Diseases (NIID)	National Institute of Infectious Diseases (NIID)	Seiichiro Fujisaki et al
EPI_ISL_1447376	National Institute of Infectious Diseases (NIID)	National Institute of Infectious Diseases (NIID)	Seiichiro Fujisaki et al
EPI_ISL_1447377	National Institute of Infectious Diseases (NIID)	National Institute of Infectious Diseases (NIID)	Seiichiro Fujisaki et al
EPI_ISL_1447378	National Institute of Infectious Diseases (NIID)	National Institute of Infectious Diseases (NIID)	Seiichiro Fujisaki et al
EPI_ISL_1447379	National Institute of Infectious Diseases (NIID)	National Institute of Infectious Diseases (NIID)	Seiichiro Fujisaki et al
EPI_ISL_1447380	National Institute of Infectious Diseases (NIID)	National Institute of Infectious Diseases (NIID)	Seiichiro Fujisaki et al
EPI_ISL_1447381	National Institute of Infectious Diseases (NIID)	National Institute of Infectious Diseases (NIID)	Seiichiro Fujisaki et al
EPI_ISL_1447382	National Institute of Infectious Diseases (NIID)	National Institute of Infectious Diseases (NIID)	Seiichiro Fujisaki et al
EPI_ISL_1447383	National Institute of Infectious Diseases (NIID)	National Institute of Infectious Diseases (NIID)	Seiichiro Fujisaki et al
EPI_ISL_1447384	National Institute of Infectious Diseases (NIID)	National Institute of Infectious Diseases (NIID)	Seiichiro Fujisaki et al
EPI_ISL_1447385	National Institute of Infectious Diseases (NIID)	National Institute of Infectious Diseases (NIID)	Seiichiro Fujisaki et al
EPI_ISL_1447386	National Institute of Infectious Diseases (NIID)	National Institute of Infectious Diseases (NIID)	Seiichiro Fujisaki et al
EPI_ISL_1447387	National Institute of Infectious Diseases (NIID)	National Institute of Infectious Diseases (NIID)	Seiichiro Fujisaki et al
EPI_ISL_1447388	National Institute of Infectious Diseases (NIID)	National Institute of Infectious Diseases (NIID)	Seiichiro Fujisaki et al
EPI_ISL_1447389	National Institute of Infectious Diseases (NIID)	National Institute of Infectious Diseases (NIID)	Seiichiro Fujisaki et al
EPI_ISL_1447390	National Institute of Infectious Diseases (NIID)	National Institute of Infectious Diseases (NIID)	Seiichiro Fujisaki et al
EPI_ISL_1447391	National Institute of Infectious Diseases (NIID)	National Institute of Infectious Diseases (NIID)	Seiichiro Fujisaki et al
EPI_ISL_1447392	National Institute of Infectious Diseases (NIID)	National Institute of Infectious Diseases (NIID)	Seiichiro Fujisaki et al
EPI_ISL_1447393	National Institute of Infectious Diseases (NIID)	National Institute of Infectious Diseases (NIID)	Seiichiro Fujisaki et al
EPI_ISL_1447394	National Institute of Infectious Diseases (NIID)	National Institute of Infectious Diseases (NIID)	Seiichiro Fujisaki et al
EPI_ISL_1447395	National Institute of Infectious Diseases (NIID)	National Institute of Infectious Diseases (NIID)	Seiichiro Fujisaki et al
EPI_ISL_1447396	National Institute of Infectious Diseases (NIID)	National Institute of Infectious Diseases (NIID)	Seiichiro Fujisaki et al
EPI_ISL_1447397	National Institute of Infectious Diseases (NIID)	National Institute of Infectious Diseases (NIID)	Seiichiro Fujisaki et al
EPI_ISL_1447398	National Institute of Infectious Diseases (NIID)	National Institute of Infectious Diseases (NIID)	Seiichiro Fujisaki et al
EPI_ISL_1447399	National Institute of Infectious Diseases (NIID)	National Institute of Infectious Diseases (NIID)	Seiichiro Fujisaki et al
EPI_ISL_1447400	National Institute of Infectious Diseases (NIID)	National Institute of Infectious Diseases (NIID)	Seiichiro Fujisaki et al
EPI_ISL_1447401	National Institute of Infectious Diseases (NIID)	National Institute of Infectious Diseases (NIID)	Seiichiro Fujisaki et al
EPI_ISL_1447402	National Institute of Infectious Diseases (NIID)	National Institute of Infectious Diseases (NIID)	Seiichiro Fujisaki et al
EPI_ISL_1447403	National Institute of Infectious Diseases (NIID)	National Institute of Infectious Diseases (NIID)	Seiichiro Fujisaki et al
EPI_ISL_1447404	National Institute of Infectious Diseases (NIID)	National Institute of Infectious Diseases (NIID)	Seiichiro Fujisaki et al
EPI_ISL_1447405	National Institute of Infectious Diseases (NIID)	National Institute of Infectious Diseases (NIID)	Seiichiro Fujisaki et al
EPI_ISL_1447406	National Institute of Infectious Diseases (NIID)	National Institute of Infectious Diseases (NIID)	Seiichiro Fujisaki et al
EPI_ISL_1447407	National Institute of Infectious Diseases (NIID)	National Institute of Infectious Diseases (NIID)	Seiichiro Fujisaki et al
EPI_ISL_1447408	National Institute of Infectious Diseases (NIID)	National Institute of Infectious Diseases (NIID)	Seiichiro Fujisaki et al
EPI_ISL_1447409	National Institute of Infectious Diseases (NIID)	National Institute of Infectious Diseases (NIID)	Seiichiro Fujisaki et al
EPI_ISL_1447410	National Institute of Infectious Diseases (NIID)	National Institute of Infectious Diseases (NIID)	Seiichiro Fujisaki et al
EPI_ISL_1447411	National Institute of Infectious Diseases (NIID)	National Institute of Infectious Diseases (NIID)	Seiichiro Fujisaki et al
EPI_ISL_1447412	National Institute of Infectious Diseases (NIID)	National Institute of Infectious Diseases (NIID)	Seiichiro Fujisaki et al
EPI_ISL_1447413	National Institute of Infectious Diseases (NIID)	National Institute of Infectious Diseases (NIID)	Seiichiro Fujisaki et al
EPI_ISL_1447414	National Institute of Infectious Diseases (NIID)	National Institute of Infectious Diseases (NIID)	Seiichiro Fujisaki et al
EPI_ISL_1447415	National Institute of Infectious Diseases (NIID)	National Institute of Infectious Diseases (NIID)	Seiichiro Fujisaki et al
EPI_ISL_1447416	National Institute of Infectious Diseases (NIID)	National Institute of Infectious Diseases (NIID)	Seiichiro Fujisaki et al
EPI_ISL_1447417	National Institute of Infectious Diseases (NIID)	National Institute of Infectious Diseases (NIID)	Seiichiro Fujisaki et al
EPI_ISL_1447418	National Institute of Infectious Diseases (NIID)	National Institute of Infectious Diseases (NIID)	Seiichiro Fujisaki et al
EPI_ISL_1447419	National Institute of Infectious Diseases (NIID)	National Institute of Infectious Diseases (NIID)	Seiichiro Fujisaki et al
EPI_ISL_1447420	National Institute of Infectious Diseases (NIID)	National Institute of Infectious Diseases (NIID)	Seiichiro Fujisaki et al
EPI_ISL_1447421	National Institute of Infectious Diseases (NIID)	National Institute of Infectious Diseases (NIID)	Seiichiro Fujisaki et al
EPI_ISL_1447422	National Institute of Infectious Diseases (NIID)	National Institute of Infectious Diseases (NIID)	Seiichiro Fujisaki et al
EPI_ISL_1447423	National Institute of Infectious Diseases (NIID)	National Institute of Infectious Diseases (NIID)	Seiichiro Fujisaki et al
EPI_ISL_1447424	National Institute of Infectious Diseases (NIID)	National Institute of Infectious Diseases (NIID)	Seiichiro Fujisaki et al
EPI_ISL_1447425	National Institute of Infectious Diseases (NIID)	National Institute of Infectious Diseases (NIID)	Seiichiro Fujisaki et al
EPI_ISL_1447426	National Institute of Infectious Diseases (NIID)	National Institute of Infectious Diseases (NIID)	Seiichiro Fujisaki et al
EPI_ISL_1447427	National Institute of Infectious Diseases (NIID)	National Institute of Infectious Diseases (NIID)	Seiichiro Fujisaki et al
EPI_ISL_1447428	National Institute of Infectious Diseases (NIID)	National Institute of Infectious Diseases (NIID)	Seiichiro Fujisaki et al
EPI_ISL_1447429	National Institute of Infectious Diseases (NIID)	National Institute of Infectious Diseases (NIID)	Seiichiro Fujisaki et al
EPI_ISL_1447430	National Institute of Infectious Diseases (NIID)	National Institute of Infectious Diseases (NIID)	Seiichiro Fujisaki et al
EPI_ISL_1447431	National Institute of Infectious Diseases (NIID)	National Institute of Infectious Diseases (NIID)	Seiichiro Fujisaki et al
EPI_ISL_1447432	National Institute of Infectious Diseases (NIID)	National Institute of Infectious Diseases (NIID)	Seiichiro Fujisaki et al
EPI_ISL_1447433	National Institute of Infectious Diseases (NIID)	National Institute of Infectious Diseases (NIID)	Seiichiro Fujisaki et al
EPI_ISL_1447434	National Institute of Infectious Diseases (NIID)	National Institute of Infectious Diseases (NIID)	Seiichiro Fujisaki et al
EPI_ISL_1447435	National Institute of Infectious Diseases (NIID)	National Institute of Infectious Diseases (NIID)	Seiichiro Fujisaki et al
EPI_ISL_1447436	National Institute of Infectious Diseases (NIID)	National Institute of Infectious Diseases (NIID)	Seiichiro Fujisaki et al
EPI_ISL_1447437	National Institute of Infectious Diseases (NIID)	National Institute of Infectious Diseases (NIID)	Seiichiro Fujisaki et al
EPI_ISL_1447438	National Institute of Infectious Diseases (NIID)	National Institute of Infectious Diseases (NIID)	Seiichiro Fujisaki et al
EPI_ISL_1447439	National Institute of Infectious Diseases (NIID)	National Institute of Infectious Diseases (NIID)	Seiichiro Fujisaki et al
EPI_ISL_1447440	National Institute of Infectious Diseases (NIID)	National Institute of Infectious Diseases (NIID)	Seiichiro Fujisaki et al
EPI_ISL_1447441	National Institute of Infectious Diseases (NIID)	National Institute of Infectious Diseases (NIID)	Seiichiro Fujisaki et al
EPI_ISL_1447442	National Institute of Infectious Diseases (NIID)	National Institute of Infectious Diseases (NIID)	Seiichiro Fujisaki et al
EPI_ISL_1447443	National Institute of Infectious Diseases (NIID)	National Institute of Infectious Diseases (NIID)	Seiichiro Fujisaki et al
EPI_ISL_1447444	National Institute of Infectious Diseases (NIID)	National Institute of Infectious Diseases (NIID)	Seiichiro Fujisaki et al
EPI_ISL_1447445	National Institute of Infectious Diseases (NIID)	National Institute of Infectious Diseases (NIID)	Seiichiro Fujisaki et al
EPI_ISL_1447446	National Institute of Infectious Diseases (NIID)	National Institute of Infectious Diseases (NIID)	Seiichiro Fujisaki et al
EPI_ISL_1447447	National Institute of Infectious Diseases (NIID)	National Institute of Infectious Diseases (NIID)	Seiichiro Fujisaki et al
EPI_ISL_1447448	National Institute of Infectious Diseases (NIID)	National Institute of Infectious Diseases (NIID)	Seiichiro Fujisaki et al
EPI_ISL_1447449	National Institute of Infectious Diseases (NIID)	National Institute of Infectious Diseases (NIID)	Seiichiro Fujisaki et al
EPI_ISL_1447450	National Institute of Infectious Diseases (NIID)	National Institute of Infectious Diseases (NIID)	Seiichiro Fujisaki et al
EPI_ISL_1447451	National Institute of Infectious Diseases (NIID)	National Institute of Infectious Diseases (NIID)	Seiichiro Fujisaki et al
EPI_ISL_1447452	National Institute of Infectious Diseases (NIID)	National Institute of Infectious Diseases (NIID)	Seiichiro Fujisaki et al
EPI_ISL_1447453	National Institute of Infectious Diseases (NIID)	National Institute of Infectious Diseases (NIID)	Seiichiro Fujisaki et al
EPI_ISL_1447454	National Institute of Infectious Diseases (NIID)	National Institute of Infectious Diseases (NIID)	Seiichiro Fujisaki et al
EPI_ISL_1447455	National Institute of Infectious Diseases (NIID)	National Institute of Infectious Diseases (NIID)	Seiichiro Fujisaki et al
EPI_ISL_1447456	National Institute of Infectious Diseases (NIID)	National Institute of Infectious Diseases (NIID)	Seiichiro Fujisaki et al
EPI_ISL_1447457	National Institute of Infectious Diseases (NIID)	National Institute of Infectious Diseases (NIID)	Seiichiro Fujisaki et al
EPI_ISL_1447458	National Institute of Infectious Diseases (NIID)	National Institute of Infectious Diseases (NIID)	Seiichiro Fujisaki et al
EPI_ISL_1447459	National Institute of Infectious Diseases (NIID)	National Institute of Infectious Diseases (NIID)	Seiichiro Fujisaki et al
EPI_ISL_1447460	National Institute of Infectious Diseases (NIID)	National Institute of Infectious Diseases (NIID)	Seiichiro Fujisaki et al
EPI_ISL_1447461	National Institute of Infectious Diseases (NIID)	National Institute of Infectious Diseases (NIID)	Seiichiro Fujisaki et al
EPI_ISL_1447462	National Institute of Infectious Diseases (NIID)	National Institute of Infectious Diseases (NIID)	Seiichiro Fujisaki et al
EPI_ISL_1447463	National Institute of Infectious Diseases (NIID)	National Institute of Infectious Diseases (NIID)	Seiichiro Fujisaki et al
EPI_ISL_1447464	National Institute of Infectious Diseases (NIID)	National Institute of Infectious Diseases (NIID)	Seiichiro Fujisaki et al
EPI_ISL_1447465	National Institute of Infectious Diseases (NIID)	National Institute of Infectious Diseases (NIID)	Seiichiro Fujisaki et al
EPI_ISL_1447466	National Institute of Infectious Diseases (NIID)	National Institute of Infectious Diseases (NIID)	Seiichiro Fujisaki et al
EPI_ISL_1447467	National Institute of Infectious Diseases (NIID)	National Institute of Infectious Diseases (NIID)	Seiichiro Fujisaki et al
EPI_ISL_1447468	National Institute of Infectious Diseases (NIID)	National Institute of Infectious Diseases (NIID)	Seiichiro Fujisaki et al
EPI_ISL_1447469	National Institute of Infectious Diseases (NIID)	National Institute of Infectious Diseases (NIID)	Seiichiro Fujisaki et al
EPI_ISL_1447470	National Institute of Infectious Diseases (NIID)	National Institute of Infectious Diseases (NIID)	Seiichiro Fujisaki et al
EPI_ISL_1447471	National Institute of Infectious Diseases (NIID)	National Institute of Infectious Diseases (NIID)	Seiichiro Fujisaki et al
EPI_ISL_1447472	National Institute of Infectious Diseases (NIID)	National Institute of Infectious Diseases (NIID)	Seiichiro Fujisaki et al
EPI_ISL_1447473	National Institute of Infectious Diseases (NIID)	National Institute of Infectious Diseases (NIID)	Seiichiro Fujisaki et al
EPI_ISL_1447474	National Institute of Infectious Diseases (NIID)	National Institute of Infectious Diseases (NIID)	Seiichiro Fujisaki et al
EPI_ISL_1447475	National Institute of Infectious Diseases (NIID)	National Institute of Infectious Diseases (NIID)	Seiichiro Fujisaki et al
EPI_ISL_1447476	National Institute of Infectious Diseases (NIID)	National Institute of Infectious Diseases (NIID)	Seiichiro Fujisaki et al
EPI_ISL_1447477	National Institute of Infectious Diseases (NIID)	National Institute of Infectious Diseases (NIID)	Seiichiro Fujisaki et al
EPI_ISL_1447478	National Institute of Infectious Diseases (NIID)	National Institute of Infectious Diseases (NIID)	Seiichiro Fujisaki et al
EPI_ISL_1447479	National Institute of Infectious Diseases (NIID)	National Institute of Infectious Diseases (NIID)	Seiichiro Fujisaki et al
EPI_ISL_1447480	National Institute of Infectious Diseases (NIID)	National Institute of Infectious Diseases (NIID)	Seiichiro Fujisaki et al
EPI_ISL_1447481	National Institute of Infectious Diseases (NIID)	National Institute of Infectious Diseases (NIID)	Seiichiro Fujisaki et al
EPI_ISL_1447482	National Institute of Infectious Diseases (NIID)	National Institute of Infectious Diseases (NIID)	Seiichiro Fujisaki et al
EPI_ISL_1447483	National Institute of Infectious Diseases (NIID)	National Institute of Infectious Diseases (NIID)	Seiichiro Fujisaki et al
EPI_ISL_1447484	National Institute of Infectious Diseases (NIID)	National Institute of Infectious Diseases (NIID)	Seiichiro Fujisaki et al
EPI_ISL_1447485	National Institute of Infectious Diseases (NIID)	National Institute of Infectious Diseases (NIID)	Seiichiro Fujisaki et al
EPI_ISL_1447486	National Institute of Infectious Diseases (NIID)	National Institute of Infectious Diseases (NIID)	Seiichiro Fujisaki et al
EPI_ISL_1447487	National Institute of Infectious Diseases (NIID)	National Institute of Infectious Diseases (NIID)	Seiichiro Fujisaki et al
EPI_ISL_1447488	Washington State Department of Health Public Health Laboratories	Washington State Department of Health Public Health Laboratories	Drew MacKellar et al
EPI_ISL_1447490	Washington State Department of Health Public Health Laboratories	Washington State Department of Health Public Health Laboratories	Drew MacKellar et al
EPI_ISL_1447491	Washington State Department of Health Public Health Laboratories	Washington State Department of Health Public Health Laboratories	Drew MacKellar et al
EPI_ISL_1447492	Washington State Department of Health Public Health Laboratories	Washington State Department of Health Public Health Laboratories	Drew MacKellar et al
EPI_ISL_1447493	Washington State Department of Health Public Health Laboratories	Washington State Department of Health Public Health Laboratories	Drew MacKellar et al
EPI_ISL_1447494	Washington State Department of Health Public Health Laboratories	Washington State Department of Health Public Health Laboratories	Drew MacKellar et al
EPI_ISL_1447495	Washington State Department of Health Public Health Laboratories	Washington State Department of Health Public Health Laboratories	Drew MacKellar et al
EPI_ISL_1447499	Washington State Department of Health Public Health Laboratories	Washington State Department of Health Public Health Laboratories	Drew MacKellar et al
EPI_ISL_1447500	Washington State Department of Health Public Health Laboratories	Washington State Department of Health Public Health Laboratories	Drew MacKellar et al
EPI_ISL_1447501	Washington State Department of Health Public Health Laboratories	Washington State Department of Health Public Health Laboratories	Drew MacKellar et al
EPI_ISL_1447502	Washington State Department of Health Public Health Laboratories	Washington State Department of Health Public Health Laboratories	Drew MacKellar et al
EPI_ISL_1447503	Washington State Department of Health Public Health Laboratories	Washington State Department of Health Public Health Laboratories	Drew MacKellar et al
EPI_ISL_1447504	Washington State Department of Health Public Health Laboratories	Washington State Department of Health Public Health Laboratories	Drew MacKellar et al
EPI_ISL_1447505	Washington State Department of Health Public Health Laboratories	Washington State Department of Health Public Health Laboratories	Drew MacKellar et al
EPI_ISL_1447506	Washington State Department of Health Public Health Laboratories	Washington State Department of Health Public Health Laboratories	Drew MacKellar et al
EPI_ISL_1447507	Washington State Department of Health Public Health Laboratories	Washington State Department of Health Public Health Laboratories	Drew MacKellar et al
EPI_ISL_1447508	Washington State Department of Health Public Health Laboratories	Washington State Department of Health Public Health Laboratories	Drew MacKellar et al
EPI_ISL_1447509	Washington State Department of Health Public Health Laboratories	Washington State Department of Health Public Health Laboratories	Drew MacKellar et al
EPI_ISL_1447511	Grubaugh Lab - Yale School of Public Health	Yale Clinical Virology Lab	Joseph Fauver et al
EPI_ISL_1447513	Grubaugh Lab - Yale School of Public Health	Yale Clinical Virology Lab	Joseph Fauver et al
EPI_ISL_1447536	Grubaugh Lab - Yale School of Public Health	Yale Clinical Virology Lab	Joseph Fauver et al
EPI_ISL_1447542	Grubaugh Lab - Yale School of Public Health	Yale Clinical Virology Lab	Joseph Fauver et al
EPI_ISL_1447546	Grubaugh Lab - Yale School of Public Health	Yale Clinical Virology Lab	Joseph Fauver et al
EPI_ISL_1447552	Grubaugh Lab - Yale School of Public Health	Yale Clinical Virology Lab	Joseph Fauver et al
EPI_ISL_1447565	Grubaugh Lab - Yale School of Public Health	Yale Clinical Virology Lab	Joseph Fauver et al
EPI_ISL_1447566	Grubaugh Lab - Yale School of Public Health	Yale Clinical Virology Lab	Joseph Fauver et al
EPI_ISL_1447579	Grubaugh Lab - Yale School of Public Health	Yale Clinical Virology Lab	Joseph Fauver et al
EPI_ISL_1447582	Grubaugh Lab - Yale School of Public Health	Yale Clinical Virology Lab	Joseph Fauver et al
EPI_ISL_1447584	Grubaugh Lab - Yale School of Public Health	Yale Clinical Virology Lab	Joseph Fauver et al
EPI_ISL_1447587	Grubaugh Lab - Yale School of Public Health	Yale Clinical Virology Lab	Joseph Fauver et al
EPI_ISL_1447592	Grubaugh Lab - Yale School of Public Health	Yale Clinical Virology Lab	Joseph Fauver et al
EPI_ISL_1447593	Grubaugh Lab - Yale School of Public Health	Yale Clinical Virology Lab	Joseph Fauver et al
EPI_ISL_1447599	Grubaugh Lab - Yale School of Public Health	Yale Clinical Virology Lab	Joseph Fauver et al
EPI_ISL_1447601	Grubaugh Lab - Yale School of Public Health	Yale Clinical Virology Lab	Joseph Fauver et al
EPI_ISL_1447602	Grubaugh Lab - Yale School of Public Health	Yale Clinical Virology Lab	Joseph Fauver et al
EPI_ISL_1447603	Grubaugh Lab - Yale School of Public Health	Yale Clinical Virology Lab	Joseph Fauver et al
EPI_ISL_1447605	Grubaugh Lab - Yale School of Public Health	Yale Clinical Virology Lab	Joseph Fauver et al
EPI_ISL_1447608	Grubaugh Lab - Yale School of Public Health	Yale Clinical Virology Lab	Joseph Fauver et al
EPI_ISL_1447611	Grubaugh Lab - Yale School of Public Health	Yale Clinical Virology Lab	Joseph Fauver et al
EPI_ISL_1447620	Grubaugh Lab - Yale School of Public Health	Yale Clinical Virology Lab	Joseph Fauver et al
EPI_ISL_1447623	Grubaugh Lab - Yale School of Public Health	Yale Clinical Virology Lab	Joseph Fauver et al
EPI_ISL_1447628	Grubaugh Lab - Yale School of Public Health	Yale Clinical Virology Lab	Joseph Fauver et al
EPI_ISL_1447632	Grubaugh Lab - Yale School of Public Health	Yale Clinical Virology Lab	Joseph Fauver et al
EPI_ISL_1447637	Grubaugh Lab - Yale School of Public Health	Yale Clinical Virology Lab	Joseph Fauver et al
EPI_ISL_1447640	Grubaugh Lab - Yale School of Public Health	Yale Clinical Virology Lab	Joseph Fauver et al
EPI_ISL_1447641	Grubaugh Lab - Yale School of Public Health	Yale Clinical Virology Lab	Joseph Fauver et al
EPI_ISL_1447642	Grubaugh Lab - Yale School of Public Health	Yale Clinical Virology Lab	Joseph Fauver et al
EPI_ISL_1447645	Grubaugh Lab - Yale School of Public Health	Yale Clinical Virology Lab	Joseph Fauver et al
EPI_ISL_1447647	Grubaugh Lab - Yale School of Public Health	Yale Clinical Virology Lab	Joseph Fauver et al
EPI_ISL_1447648	Grubaugh Lab - Yale School of Public Health	Yale Clinical Virology Lab	Joseph Fauver et al
EPI_ISL_1447649	Grubaugh Lab - Yale School of Public Health	Yale Clinical Virology Lab	Joseph Fauver et al
EPI_ISL_1447654	Grubaugh Lab - Yale School of Public Health	Yale Clinical Virology Lab	Joseph Fauver et al
EPI_ISL_1447657	Grubaugh Lab - Yale School of Public Health	Yale Clinical Virology Lab	Joseph Fauver et al
EPI_ISL_1447659	Grubaugh Lab - Yale School of Public Health	Yale Clinical Virology Lab	Joseph Fauver et al
EPI_ISL_1447660	Grubaugh Lab - Yale School of Public Health	Yale Clinical Virology Lab	Joseph Fauver et al
EPI_ISL_1447662	Grubaugh Lab - Yale School of Public Health	Yale Clinical Virology Lab	Joseph Fauver et al
EPI_ISL_1447670	Grubaugh Lab - Yale School of Public Health	Yale Clinical Virology Lab	Joseph Fauver et al
EPI_ISL_1447671	Grubaugh Lab - Yale School of Public Health	Yale Pathology Lab	Joseph Fauver et al
EPI_ISL_1447677	TIGEM	IZSM	Antonio Grimaldi Patrizia Annunziata Francesco Panariello Biancamaria Pierri Claudia Tiberio Valentina Bouche Chiara Colantuono Maria Concetta Cuomo Denise Di Concilio Lucio Di Filippo Anna Manfredi Marcello Salvi Antonio Limone Luigi Atripaldi Pellegrino Cerino Andrea Ballabio Davide Cacchiarelli et al
EPI_ISL_1447678	TIGEM	IZSM	Antonio Grimaldi Patrizia Annunziata Francesco Panariello Biancamaria Pierri Claudia Tiberio Valentina Bouche Chiara Colantuono Maria Concetta Cuomo Denise Di Concilio Lucio Di Filippo Anna Manfredi Marcello Salvi Antonio Limone Luigi Atripaldi Pellegrino Cerino Andrea Ballabio Davide Cacchiarelli et al
EPI_ISL_1447679	TIGEM	IZSM	Antonio Grimaldi Patrizia Annunziata Francesco Panariello Biancamaria Pierri Claudia Tiberio Valentina Bouche Chiara Colantuono Maria Concetta Cuomo Denise Di Concilio Lucio Di Filippo Anna Manfredi Marcello Salvi Antonio Limone Luigi Atripaldi Pellegrino Cerino Andrea Ballabio Davide Cacchiarelli et al
EPI_ISL_1447682	TIGEM	IZSM	Antonio Grimaldi Patrizia Annunziata Francesco Panariello Biancamaria Pierri Claudia Tiberio Valentina Bouche Chiara Colantuono Maria Concetta Cuomo Denise Di Concilio Lucio Di Filippo Anna Manfredi Marcello Salvi Antonio Limone Luigi Atripaldi Pellegrino Cerino Andrea Ballabio Davide Cacchiarelli et al
EPI_ISL_1447683	TIGEM	IZSM	Antonio Grimaldi Patrizia Annunziata Francesco Panariello Biancamaria Pierri Claudia Tiberio Valentina Bouche Chiara Colantuono Maria Concetta Cuomo Denise Di Concilio Lucio Di Filippo Anna Manfredi Marcello Salvi Antonio Limone Luigi Atripaldi Pellegrino Cerino Andrea Ballabio Davide Cacchiarelli et al
EPI_ISL_1447684	TIGEM	IZSM	Antonio Grimaldi Patrizia Annunziata Francesco Panariello Biancamaria Pierri Claudia Tiberio Valentina Bouche Chiara Colantuono Maria Concetta Cuomo Denise Di Concilio Lucio Di Filippo Anna Manfredi Marcello Salvi Antonio Limone Luigi Atripaldi Pellegrino Cerino Andrea Ballabio Davide Cacchiarelli et al
EPI_ISL_1447685	TIGEM	IZSM	Antonio Grimaldi Patrizia Annunziata Francesco Panariello Biancamaria Pierri Claudia Tiberio Valentina Bouche Chiara Colantuono Maria Concetta Cuomo Denise Di Concilio Lucio Di Filippo Anna Manfredi Marcello Salvi Antonio Limone Luigi Atripaldi Pellegrino Cerino Andrea Ballabio Davide Cacchiarelli et al
EPI_ISL_1447686	TIGEM	IZSM	Antonio Grimaldi Patrizia Annunziata Francesco Panariello Biancamaria Pierri Claudia Tiberio Valentina Bouche Chiara Colantuono Maria Concetta Cuomo Denise Di Concilio Lucio Di Filippo Anna Manfredi Marcello Salvi Antonio Limone Luigi Atripaldi Pellegrino Cerino Andrea Ballabio Davide Cacchiarelli et al
EPI_ISL_1447687	TIGEM	IZSM	Antonio Grimaldi Patrizia Annunziata Francesco Panariello Biancamaria Pierri Claudia Tiberio Valentina Bouche Chiara Colantuono Maria Concetta Cuomo Denise Di Concilio Lucio Di Filippo Anna Manfredi Marcello Salvi Antonio Limone Luigi Atripaldi Pellegrino Cerino Andrea Ballabio Davide Cacchiarelli et al
EPI_ISL_1447688	TIGEM	IZSM	Antonio Grimaldi Patrizia Annunziata Francesco Panariello Biancamaria Pierri Claudia Tiberio Valentina Bouche Chiara Colantuono Maria Concetta Cuomo Denise Di Concilio Lucio Di Filippo Anna Manfredi Marcello Salvi Antonio Limone Luigi Atripaldi Pellegrino Cerino Andrea Ballabio Davide Cacchiarelli et al
EPI_ISL_1447689	TIGEM	IZSM	Antonio Grimaldi Patrizia Annunziata Francesco Panariello Biancamaria Pierri Claudia Tiberio Valentina Bouche Chiara Colantuono Maria Concetta Cuomo Denise Di Concilio Lucio Di Filippo Anna Manfredi Marcello Salvi Antonio Limone Luigi Atripaldi Pellegrino Cerino Andrea Ballabio Davide Cacchiarelli et al
EPI_ISL_1447690	TIGEM	IZSM	Antonio Grimaldi Patrizia Annunziata Francesco Panariello Biancamaria Pierri Claudia Tiberio Valentina Bouche Chiara Colantuono Maria Concetta Cuomo Denise Di Concilio Lucio Di Filippo Anna Manfredi Marcello Salvi Antonio Limone Luigi Atripaldi Pellegrino Cerino Andrea Ballabio Davide Cacchiarelli et al
EPI_ISL_1447691	TIGEM	IZSM	Antonio Grimaldi Patrizia Annunziata Francesco Panariello Biancamaria Pierri Claudia Tiberio Valentina Bouche Chiara Colantuono Maria Concetta Cuomo Denise Di Concilio Lucio Di Filippo Anna Manfredi Marcello Salvi Antonio Limone Luigi Atripaldi Pellegrino Cerino Andrea Ballabio Davide Cacchiarelli et al
EPI_ISL_1447692	TIGEM	IZSM	Antonio Grimaldi Patrizia Annunziata Francesco Panariello Biancamaria Pierri Claudia Tiberio Valentina Bouche Chiara Colantuono Maria Concetta Cuomo Denise Di Concilio Lucio Di Filippo Anna Manfredi Marcello Salvi Antonio Limone Luigi Atripaldi Pellegrino Cerino Andrea Ballabio Davide Cacchiarelli et al
EPI_ISL_1447693	TIGEM	IZSM	Antonio Grimaldi Patrizia Annunziata Francesco Panariello Biancamaria Pierri Claudia Tiberio Valentina Bouche Chiara Colantuono Maria Concetta Cuomo Denise Di Concilio Lucio Di Filippo Anna Manfredi Marcello Salvi Antonio Limone Luigi Atripaldi Pellegrino Cerino Andrea Ballabio Davide Cacchiarelli et al
EPI_ISL_1447694	TIGEM	IZSM	Antonio Grimaldi Patrizia Annunziata Francesco Panariello Biancamaria Pierri Claudia Tiberio Valentina Bouche Chiara Colantuono Maria Concetta Cuomo Denise Di Concilio Lucio Di Filippo Anna Manfredi Marcello Salvi Antonio Limone Luigi Atripaldi Pellegrino Cerino Andrea Ballabio Davide Cacchiarelli et al
EPI_ISL_1447695	TIGEM	IZSM	Antonio Grimaldi Patrizia Annunziata Francesco Panariello Biancamaria Pierri Claudia Tiberio Valentina Bouche Chiara Colantuono Maria Concetta Cuomo Denise Di Concilio Lucio Di Filippo Anna Manfredi Marcello Salvi Antonio Limone Luigi Atripaldi Pellegrino Cerino Andrea Ballabio Davide Cacchiarelli et al
EPI_ISL_1447696	TIGEM	IZSM	Antonio Grimaldi Patrizia Annunziata Francesco Panariello Biancamaria Pierri Claudia Tiberio Valentina Bouche Chiara Colantuono Maria Concetta Cuomo Denise Di Concilio Lucio Di Filippo Anna Manfredi Marcello Salvi Antonio Limone Luigi Atripaldi Pellegrino Cerino Andrea Ballabio Davide Cacchiarelli et al
EPI_ISL_1447697	TIGEM	IZSM	Antonio Grimaldi Patrizia Annunziata Francesco Panariello Biancamaria Pierri Claudia Tiberio Valentina Bouche Chiara Colantuono Maria Concetta Cuomo Denise Di Concilio Lucio Di Filippo Anna Manfredi Marcello Salvi Antonio Limone Luigi Atripaldi Pellegrino Cerino Andrea Ballabio Davide Cacchiarelli et al
EPI_ISL_1447698	TIGEM	IZSM	Antonio Grimaldi Patrizia Annunziata Francesco Panariello Biancamaria Pierri Claudia Tiberio Valentina Bouche Chiara Colantuono Maria Concetta Cuomo Denise Di Concilio Lucio Di Filippo Anna Manfredi Marcello Salvi Antonio Limone Luigi Atripaldi Pellegrino Cerino Andrea Ballabio Davide Cacchiarelli et al
EPI_ISL_1447699	TIGEM	IZSM	Antonio Grimaldi Patrizia Annunziata Francesco Panariello Biancamaria Pierri Claudia Tiberio Valentina Bouche Chiara Colantuono Maria Concetta Cuomo Denise Di Concilio Lucio Di Filippo Anna Manfredi Marcello Salvi Antonio Limone Luigi Atripaldi Pellegrino Cerino Andrea Ballabio Davide Cacchiarelli et al
EPI_ISL_1447700	TIGEM	IZSM	Antonio Grimaldi Patrizia Annunziata Francesco Panariello Biancamaria Pierri Claudia Tiberio Valentina Bouche Chiara Colantuono Maria Concetta Cuomo Denise Di Concilio Lucio Di Filippo Anna Manfredi Marcello Salvi Antonio Limone Luigi Atripaldi Pellegrino Cerino Andrea Ballabio Davide Cacchiarelli et al
EPI_ISL_1447701	TIGEM	IZSM	Antonio Grimaldi Patrizia Annunziata Francesco Panariello Biancamaria Pierri Claudia Tiberio Valentina Bouche Chiara Colantuono Maria Concetta Cuomo Denise Di Concilio Lucio Di Filippo Anna Manfredi Marcello Salvi Antonio Limone Luigi Atripaldi Pellegrino Cerino Andrea Ballabio Davide Cacchiarelli et al
EPI_ISL_1447702	TIGEM	IZSM	Antonio Grimaldi Patrizia Annunziata Francesco Panariello Biancamaria Pierri Claudia Tiberio Valentina Bouche Chiara Colantuono Maria Concetta Cuomo Denise Di Concilio Lucio Di Filippo Anna Manfredi Marcello Salvi Antonio Limone Luigi Atripaldi Pellegrino Cerino Andrea Ballabio Davide Cacchiarelli et al
EPI_ISL_1447703	TIGEM	IZSM	Antonio Grimaldi Patrizia Annunziata Francesco Panariello Biancamaria Pierri Claudia Tiberio Valentina Bouche Chiara Colantuono Maria Concetta Cuomo Denise Di Concilio Lucio Di Filippo Anna Manfredi Marcello Salvi Antonio Limone Luigi Atripaldi Pellegrino Cerino Andrea Ballabio Davide Cacchiarelli et al
EPI_ISL_1447704	TIGEM	IZSM	Antonio Grimaldi Patrizia Annunziata Francesco Panariello Biancamaria Pierri Claudia Tiberio Valentina Bouche Chiara Colantuono Maria Concetta Cuomo Denise Di Concilio Lucio Di Filippo Anna Manfredi Marcello Salvi Antonio Limone Luigi Atripaldi Pellegrino Cerino Andrea Ballabio Davide Cacchiarelli et al
EPI_ISL_1447705	TIGEM	IZSM	Antonio Grimaldi Patrizia Annunziata Francesco Panariello Biancamaria Pierri Claudia Tiberio Valentina Bouche Chiara Colantuono Maria Concetta Cuomo Denise Di Concilio Lucio Di Filippo Anna Manfredi Marcello Salvi Antonio Limone Luigi Atripaldi Pellegrino Cerino Andrea Ballabio Davide Cacchiarelli et al
EPI_ISL_1447706	TIGEM	IZSM	Antonio Grimaldi Patrizia Annunziata Francesco Panariello Biancamaria Pierri Claudia Tiberio Valentina Bouche Chiara Colantuono Maria Concetta Cuomo Denise Di Concilio Lucio Di Filippo Anna Manfredi Marcello Salvi Antonio Limone Luigi Atripaldi Pellegrino Cerino Andrea Ballabio Davide Cacchiarelli et al
EPI_ISL_1447707	TIGEM	IZSM	Antonio Grimaldi Patrizia Annunziata Francesco Panariello Biancamaria Pierri Claudia Tiberio Valentina Bouche Chiara Colantuono Maria Concetta Cuomo Denise Di Concilio Lucio Di Filippo Anna Manfredi Marcello Salvi Antonio Limone Luigi Atripaldi Pellegrino Cerino Andrea Ballabio Davide Cacchiarelli et al
EPI_ISL_1447708	TIGEM	IZSM	Antonio Grimaldi Patrizia Annunziata Francesco Panariello Biancamaria Pierri Claudia Tiberio Valentina Bouche Chiara Colantuono Maria Concetta Cuomo Denise Di Concilio Lucio Di Filippo Anna Manfredi Marcello Salvi Antonio Limone Luigi Atripaldi Pellegrino Cerino Andrea Ballabio Davide Cacchiarelli et al
EPI_ISL_1447709	TIGEM	IZSM	Antonio Grimaldi Patrizia Annunziata Francesco Panariello Biancamaria Pierri Claudia Tiberio Valentina Bouche Chiara Colantuono Maria Concetta Cuomo Denise Di Concilio Lucio Di Filippo Anna Manfredi Marcello Salvi Antonio Limone Luigi Atripaldi Pellegrino Cerino Andrea Ballabio Davide Cacchiarelli et al
EPI_ISL_1447710	TIGEM	IZSM	Antonio Grimaldi Patrizia Annunziata Francesco Panariello Biancamaria Pierri Claudia Tiberio Valentina Bouche Chiara Colantuono Maria Concetta Cuomo Denise Di Concilio Lucio Di Filippo Anna Manfredi Marcello Salvi Antonio Limone Luigi Atripaldi Pellegrino Cerino Andrea Ballabio Davide Cacchiarelli et al
EPI_ISL_1447711	TIGEM	IZSM	Antonio Grimaldi Patrizia Annunziata Francesco Panariello Biancamaria Pierri Claudia Tiberio Valentina Bouche Chiara Colantuono Maria Concetta Cuomo Denise Di Concilio Lucio Di Filippo Anna Manfredi Marcello Salvi Antonio Limone Luigi Atripaldi Pellegrino Cerino Andrea Ballabio Davide Cacchiarelli et al
EPI_ISL_1447732	TIGEM	IZSM	Antonio Grimaldi Patrizia Annunziata Francesco Panariello Biancamaria Pierri Claudia Tiberio Valentina Bouche Chiara Colantuono Maria Concetta Cuomo Denise Di Concilio Lucio Di Filippo Anna Manfredi Marcello Salvi Antonio Limone Luigi Atripaldi Pellegrino Cerino Andrea Ballabio Davide Cacchiarelli et al
EPI_ISL_1447733	TIGEM	IZSM	Antonio Grimaldi Patrizia Annunziata Francesco Panariello Biancamaria Pierri Claudia Tiberio Valentina Bouche Chiara Colantuono Maria Concetta Cuomo Denise Di Concilio Lucio Di Filippo Anna Manfredi Marcello Salvi Antonio Limone Luigi Atripaldi Pellegrino Cerino Andrea Ballabio Davide Cacchiarelli et al
EPI_ISL_1447734	TIGEM	IZSM	Antonio Grimaldi Patrizia Annunziata Francesco Panariello Biancamaria Pierri Claudia Tiberio Valentina Bouche Chiara Colantuono Maria Concetta Cuomo Denise Di Concilio Lucio Di Filippo Anna Manfredi Marcello Salvi Antonio Limone Luigi Atripaldi Pellegrino Cerino Andrea Ballabio Davide Cacchiarelli et al
EPI_ISL_1447735	TIGEM	IZSM	Antonio Grimaldi Patrizia Annunziata Francesco Panariello Biancamaria Pierri Claudia Tiberio Valentina Bouche Chiara Colantuono Maria Concetta Cuomo Denise Di Concilio Lucio Di Filippo Anna Manfredi Marcello Salvi Antonio Limone Luigi Atripaldi Pellegrino Cerino Andrea Ballabio Davide Cacchiarelli et al
EPI_ISL_1447737	TIGEM	IZSM	Antonio Grimaldi Patrizia Annunziata Francesco Panariello Biancamaria Pierri Claudia Tiberio Valentina Bouche Chiara Colantuono Maria Concetta Cuomo Denise Di Concilio Lucio Di Filippo Anna Manfredi Marcello Salvi Antonio Limone Luigi Atripaldi Pellegrino Cerino Andrea Ballabio Davide Cacchiarelli et al
EPI_ISL_1447738	TIGEM	IZSM	Antonio Grimaldi Patrizia Annunziata Francesco Panariello Biancamaria Pierri Claudia Tiberio Valentina Bouche Chiara Colantuono Maria Concetta Cuomo Denise Di Concilio Lucio Di Filippo Anna Manfredi Marcello Salvi Antonio Limone Luigi Atripaldi Pellegrino Cerino Andrea Ballabio Davide Cacchiarelli et al
EPI_ISL_1447739	TIGEM	IZSM	Antonio Grimaldi Patrizia Annunziata Francesco Panariello Biancamaria Pierri Claudia Tiberio Valentina Bouche Chiara Colantuono Maria Concetta Cuomo Denise Di Concilio Lucio Di Filippo Anna Manfredi Marcello Salvi Antonio Limone Luigi Atripaldi Pellegrino Cerino Andrea Ballabio Davide Cacchiarelli et al
EPI_ISL_1447740	TIGEM	IZSM	Antonio Grimaldi Patrizia Annunziata Francesco Panariello Biancamaria Pierri Claudia Tiberio Valentina Bouche Chiara Colantuono Maria Concetta Cuomo Denise Di Concilio Lucio Di Filippo Anna Manfredi Marcello Salvi Antonio Limone Luigi Atripaldi Pellegrino Cerino Andrea Ballabio Davide Cacchiarelli et al
EPI_ISL_1447741	TIGEM	IZSM	Antonio Grimaldi Patrizia Annunziata Francesco Panariello Biancamaria Pierri Claudia Tiberio Valentina Bouche Chiara Colantuono Maria Concetta Cuomo Denise Di Concilio Lucio Di Filippo Anna Manfredi Marcello Salvi Antonio Limone Luigi Atripaldi Pellegrino Cerino Andrea Ballabio Davide Cacchiarelli et al
EPI_ISL_1447742	TIGEM	IZSM	Antonio Grimaldi Patrizia Annunziata Francesco Panariello Biancamaria Pierri Claudia Tiberio Valentina Bouche Chiara Colantuono Maria Concetta Cuomo Denise Di Concilio Lucio Di Filippo Anna Manfredi Marcello Salvi Antonio Limone Luigi Atripaldi Pellegrino Cerino Andrea Ballabio Davide Cacchiarelli et al
EPI_ISL_1447743	TIGEM	IZSM	Antonio Grimaldi Patrizia Annunziata Francesco Panariello Biancamaria Pierri Claudia Tiberio Valentina Bouche Chiara Colantuono Maria Concetta Cuomo Denise Di Concilio Lucio Di Filippo Anna Manfredi Marcello Salvi Antonio Limone Luigi Atripaldi Pellegrino Cerino Andrea Ballabio Davide Cacchiarelli et al
EPI_ISL_1447745	TIGEM	IZSM	Antonio Grimaldi Patrizia Annunziata Francesco Panariello Biancamaria Pierri Claudia Tiberio Valentina Bouche Chiara Colantuono Maria Concetta Cuomo Denise Di Concilio Lucio Di Filippo Anna Manfredi Marcello Salvi Antonio Limone Luigi Atripaldi Pellegrino Cerino Andrea Ballabio Davide Cacchiarelli et al
EPI_ISL_1447746	TIGEM	IZSM	Antonio Grimaldi Patrizia Annunziata Francesco Panariello Biancamaria Pierri Claudia Tiberio Valentina Bouche Chiara Colantuono Maria Concetta Cuomo Denise Di Concilio Lucio Di Filippo Anna Manfredi Marcello Salvi Antonio Limone Luigi Atripaldi Pellegrino Cerino Andrea Ballabio Davide Cacchiarelli et al
EPI_ISL_1447747	TIGEM	IZSM	Antonio Grimaldi Patrizia Annunziata Francesco Panariello Biancamaria Pierri Claudia Tiberio Valentina Bouche Chiara Colantuono Maria Concetta Cuomo Denise Di Concilio Lucio Di Filippo Anna Manfredi Marcello Salvi Antonio Limone Luigi Atripaldi Pellegrino Cerino Andrea Ballabio Davide Cacchiarelli et al
EPI_ISL_1447748	TIGEM	IZSM	Antonio Grimaldi Patrizia Annunziata Francesco Panariello Biancamaria Pierri Claudia Tiberio Valentina Bouche Chiara Colantuono Maria Concetta Cuomo Denise Di Concilio Lucio Di Filippo Anna Manfredi Marcello Salvi Antonio Limone Luigi Atripaldi Pellegrino Cerino Andrea Ballabio Davide Cacchiarelli et al
EPI_ISL_1447749	TIGEM	IZSM	Antonio Grimaldi Patrizia Annunziata Francesco Panariello Biancamaria Pierri Claudia Tiberio Valentina Bouche Chiara Colantuono Maria Concetta Cuomo Denise Di Concilio Lucio Di Filippo Anna Manfredi Marcello Salvi Antonio Limone Luigi Atripaldi Pellegrino Cerino Andrea Ballabio Davide Cacchiarelli et al
EPI_ISL_1447751	TIGEM	IZSM	Antonio Grimaldi Patrizia Annunziata Francesco Panariello Biancamaria Pierri Claudia Tiberio Valentina Bouche Chiara Colantuono Maria Concetta Cuomo Denise Di Concilio Lucio Di Filippo Anna Manfredi Marcello Salvi Antonio Limone Luigi Atripaldi Pellegrino Cerino Andrea Ballabio Davide Cacchiarelli et al
EPI_ISL_1447752	TIGEM	IZSM	Antonio Grimaldi Patrizia Annunziata Francesco Panariello Biancamaria Pierri Claudia Tiberio Valentina Bouche Chiara Colantuono Maria Concetta Cuomo Denise Di Concilio Lucio Di Filippo Anna Manfredi Marcello Salvi Antonio Limone Luigi Atripaldi Pellegrino Cerino Andrea Ballabio Davide Cacchiarelli et al
EPI_ISL_1447753	TIGEM	IZSM	Antonio Grimaldi Patrizia Annunziata Francesco Panariello Biancamaria Pierri Claudia Tiberio Valentina Bouche Chiara Colantuono Maria Concetta Cuomo Denise Di Concilio Lucio Di Filippo Anna Manfredi Marcello Salvi Antonio Limone Luigi Atripaldi Pellegrino Cerino Andrea Ballabio Davide Cacchiarelli et al
EPI_ISL_1447754	TIGEM	IZSM	Antonio Grimaldi Patrizia Annunziata Francesco Panariello Biancamaria Pierri Claudia Tiberio Valentina Bouche Chiara Colantuono Maria Concetta Cuomo Denise Di Concilio Lucio Di Filippo Anna Manfredi Marcello Salvi Antonio Limone Luigi Atripaldi Pellegrino Cerino Andrea Ballabio Davide Cacchiarelli et al
EPI_ISL_1447755	TIGEM	IZSM	Antonio Grimaldi Patrizia Annunziata Francesco Panariello Biancamaria Pierri Claudia Tiberio Valentina Bouche Chiara Colantuono Maria Concetta Cuomo Denise Di Concilio Lucio Di Filippo Anna Manfredi Marcello Salvi Antonio Limone Luigi Atripaldi Pellegrino Cerino Andrea Ballabio Davide Cacchiarelli et al
EPI_ISL_1447757	TIGEM	IZSM	Antonio Grimaldi Patrizia Annunziata Francesco Panariello Biancamaria Pierri Claudia Tiberio Valentina Bouche Chiara Colantuono Maria Concetta Cuomo Denise Di Concilio Lucio Di Filippo Anna Manfredi Marcello Salvi Antonio Limone Luigi Atripaldi Pellegrino Cerino Andrea Ballabio Davide Cacchiarelli et al
EPI_ISL_1447758	TIGEM	IZSM	Antonio Grimaldi Patrizia Annunziata Francesco Panariello Biancamaria Pierri Claudia Tiberio Valentina Bouche Chiara Colantuono Maria Concetta Cuomo Denise Di Concilio Lucio Di Filippo Anna Manfredi Marcello Salvi Antonio Limone Luigi Atripaldi Pellegrino Cerino Andrea Ballabio Davide Cacchiarelli et al
EPI_ISL_1447759	TIGEM	IZSM	Antonio Grimaldi Patrizia Annunziata Francesco Panariello Biancamaria Pierri Claudia Tiberio Valentina Bouche Chiara Colantuono Maria Concetta Cuomo Denise Di Concilio Lucio Di Filippo Anna Manfredi Marcello Salvi Antonio Limone Luigi Atripaldi Pellegrino Cerino Andrea Ballabio Davide Cacchiarelli et al
EPI_ISL_1447760	TIGEM	IZSM	Antonio Grimaldi Patrizia Annunziata Francesco Panariello Biancamaria Pierri Claudia Tiberio Valentina Bouche Chiara Colantuono Maria Concetta Cuomo Denise Di Concilio Lucio Di Filippo Anna Manfredi Marcello Salvi Antonio Limone Luigi Atripaldi Pellegrino Cerino Andrea Ballabio Davide Cacchiarelli et al
EPI_ISL_1447761	TIGEM	IZSM	Antonio Grimaldi Patrizia Annunziata Francesco Panariello Biancamaria Pierri Claudia Tiberio Valentina Bouche Chiara Colantuono Maria Concetta Cuomo Denise Di Concilio Lucio Di Filippo Anna Manfredi Marcello Salvi Antonio Limone Luigi Atripaldi Pellegrino Cerino Andrea Ballabio Davide Cacchiarelli et al
EPI_ISL_1447762	TIGEM	IZSM	Antonio Grimaldi Patrizia Annunziata Francesco Panariello Biancamaria Pierri Claudia Tiberio Valentina Bouche Chiara Colantuono Maria Concetta Cuomo Denise Di Concilio Lucio Di Filippo Anna Manfredi Marcello Salvi Antonio Limone Luigi Atripaldi Pellegrino Cerino Andrea Ballabio Davide Cacchiarelli et al
EPI_ISL_1447763	TIGEM	IZSM	Antonio Grimaldi Patrizia Annunziata Francesco Panariello Biancamaria Pierri Claudia Tiberio Valentina Bouche Chiara Colantuono Maria Concetta Cuomo Denise Di Concilio Lucio Di Filippo Anna Manfredi Marcello Salvi Antonio Limone Luigi Atripaldi Pellegrino Cerino Andrea Ballabio Davide Cacchiarelli et al
EPI_ISL_1447764	TIGEM	IZSM	Antonio Grimaldi Patrizia Annunziata Francesco Panariello Biancamaria Pierri Claudia Tiberio Valentina Bouche Chiara Colantuono Maria Concetta Cuomo Denise Di Concilio Lucio Di Filippo Anna Manfredi Marcello Salvi Antonio Limone Luigi Atripaldi Pellegrino Cerino Andrea Ballabio Davide Cacchiarelli et al
EPI_ISL_1447766	TIGEM	IZSM	Antonio Grimaldi Patrizia Annunziata Francesco Panariello Biancamaria Pierri Claudia Tiberio Valentina Bouche Chiara Colantuono Maria Concetta Cuomo Denise Di Concilio Lucio Di Filippo Anna Manfredi Marcello Salvi Antonio Limone Luigi Atripaldi Pellegrino Cerino Andrea Ballabio Davide Cacchiarelli et al
EPI_ISL_1447769	TIGEM	IZSM	Antonio Grimaldi Patrizia Annunziata Francesco Panariello Biancamaria Pierri Claudia Tiberio Valentina Bouche Chiara Colantuono Maria Concetta Cuomo Denise Di Concilio Lucio Di Filippo Anna Manfredi Marcello Salvi Antonio Limone Luigi Atripaldi Pellegrino Cerino Andrea Ballabio Davide Cacchiarelli et al
EPI_ISL_1447770	TIGEM	IZSM	Antonio Grimaldi Patrizia Annunziata Francesco Panariello Biancamaria Pierri Claudia Tiberio Valentina Bouche Chiara Colantuono Maria Concetta Cuomo Denise Di Concilio Lucio Di Filippo Anna Manfredi Marcello Salvi Antonio Limone Luigi Atripaldi Pellegrino Cerino Andrea Ballabio Davide Cacchiarelli et al
EPI_ISL_1447773	TIGEM	IZSM	Antonio Grimaldi Patrizia Annunziata Francesco Panariello Biancamaria Pierri Claudia Tiberio Valentina Bouche Chiara Colantuono Maria Concetta Cuomo Denise Di Concilio Lucio Di Filippo Anna Manfredi Marcello Salvi Antonio Limone Luigi Atripaldi Pellegrino Cerino Andrea Ballabio Davide Cacchiarelli et al
EPI_ISL_1447774	TIGEM	IZSM	Antonio Grimaldi Patrizia Annunziata Francesco Panariello Biancamaria Pierri Claudia Tiberio Valentina Bouche Chiara Colantuono Maria Concetta Cuomo Denise Di Concilio Lucio Di Filippo Anna Manfredi Marcello Salvi Antonio Limone Luigi Atripaldi Pellegrino Cerino Andrea Ballabio Davide Cacchiarelli et al
EPI_ISL_1447777	TIGEM	IZSM	Antonio Grimaldi Patrizia Annunziata Francesco Panariello Biancamaria Pierri Claudia Tiberio Valentina Bouche Chiara Colantuono Maria Concetta Cuomo Denise Di Concilio Lucio Di Filippo Anna Manfredi Marcello Salvi Antonio Limone Luigi Atripaldi Pellegrino Cerino Andrea Ballabio Davide Cacchiarelli et al
EPI_ISL_1447779	TIGEM	IZSM	Antonio Grimaldi Patrizia Annunziata Francesco Panariello Biancamaria Pierri Claudia Tiberio Valentina Bouche Chiara Colantuono Maria Concetta Cuomo Denise Di Concilio Lucio Di Filippo Anna Manfredi Marcello Salvi Antonio Limone Luigi Atripaldi Pellegrino Cerino Andrea Ballabio Davide Cacchiarelli et al
EPI_ISL_1447781	TIGEM	IZSM	Antonio Grimaldi Patrizia Annunziata Francesco Panariello Biancamaria Pierri Claudia Tiberio Valentina Bouche Chiara Colantuono Maria Concetta Cuomo Denise Di Concilio Lucio Di Filippo Anna Manfredi Marcello Salvi Antonio Limone Luigi Atripaldi Pellegrino Cerino Andrea Ballabio Davide Cacchiarelli et al
EPI_ISL_1447782	TIGEM	IZSM	Antonio Grimaldi Patrizia Annunziata Francesco Panariello Biancamaria Pierri Claudia Tiberio Valentina Bouche Chiara Colantuono Maria Concetta Cuomo Denise Di Concilio Lucio Di Filippo Anna Manfredi Marcello Salvi Antonio Limone Luigi Atripaldi Pellegrino Cerino Andrea Ballabio Davide Cacchiarelli et al
EPI_ISL_1447783	TIGEM	IZSM	Antonio Grimaldi Patrizia Annunziata Francesco Panariello Biancamaria Pierri Claudia Tiberio Valentina Bouche Chiara Colantuono Maria Concetta Cuomo Denise Di Concilio Lucio Di Filippo Anna Manfredi Marcello Salvi Antonio Limone Luigi Atripaldi Pellegrino Cerino Andrea Ballabio Davide Cacchiarelli et al
EPI_ISL_1447784	TIGEM	IZSM	Antonio Grimaldi Patrizia Annunziata Francesco Panariello Biancamaria Pierri Claudia Tiberio Valentina Bouche Chiara Colantuono Maria Concetta Cuomo Denise Di Concilio Lucio Di Filippo Anna Manfredi Marcello Salvi Antonio Limone Luigi Atripaldi Pellegrino Cerino Andrea Ballabio Davide Cacchiarelli et al
EPI_ISL_1447785	TIGEM	IZSM	Antonio Grimaldi Patrizia Annunziata Francesco Panariello Biancamaria Pierri Claudia Tiberio Valentina Bouche Chiara Colantuono Maria Concetta Cuomo Denise Di Concilio Lucio Di Filippo Anna Manfredi Marcello Salvi Antonio Limone Luigi Atripaldi Pellegrino Cerino Andrea Ballabio Davide Cacchiarelli et al
EPI_ISL_1447786	TIGEM	IZSM	Antonio Grimaldi Patrizia Annunziata Francesco Panariello Biancamaria Pierri Claudia Tiberio Valentina Bouche Chiara Colantuono Maria Concetta Cuomo Denise Di Concilio Lucio Di Filippo Anna Manfredi Marcello Salvi Antonio Limone Luigi Atripaldi Pellegrino Cerino Andrea Ballabio Davide Cacchiarelli et al
EPI_ISL_1447787	TIGEM	IZSM	Antonio Grimaldi Patrizia Annunziata Francesco Panariello Biancamaria Pierri Claudia Tiberio Valentina Bouche Chiara Colantuono Maria Concetta Cuomo Denise Di Concilio Lucio Di Filippo Anna Manfredi Marcello Salvi Antonio Limone Luigi Atripaldi Pellegrino Cerino Andrea Ballabio Davide Cacchiarelli et al
EPI_ISL_1447790	TIGEM	IZSM	Antonio Grimaldi Patrizia Annunziata Francesco Panariello Biancamaria Pierri Claudia Tiberio Valentina Bouche Chiara Colantuono Maria Concetta Cuomo Denise Di Concilio Lucio Di Filippo Anna Manfredi Marcello Salvi Antonio Limone Luigi Atripaldi Pellegrino Cerino Andrea Ballabio Davide Cacchiarelli et al
EPI_ISL_1447791	TIGEM	IZSM	Antonio Grimaldi Patrizia Annunziata Francesco Panariello Biancamaria Pierri Claudia Tiberio Valentina Bouche Chiara Colantuono Maria Concetta Cuomo Denise Di Concilio Lucio Di Filippo Anna Manfredi Marcello Salvi Antonio Limone Luigi Atripaldi Pellegrino Cerino Andrea Ballabio Davide Cacchiarelli et al
EPI_ISL_1447792	TIGEM	IZSM	Antonio Grimaldi Patrizia Annunziata Francesco Panariello Biancamaria Pierri Claudia Tiberio Valentina Bouche Chiara Colantuono Maria Concetta Cuomo Denise Di Concilio Lucio Di Filippo Anna Manfredi Marcello Salvi Antonio Limone Luigi Atripaldi Pellegrino Cerino Andrea Ballabio Davide Cacchiarelli et al
EPI_ISL_1447794	TIGEM	IZSM	Antonio Grimaldi Patrizia Annunziata Francesco Panariello Biancamaria Pierri Claudia Tiberio Valentina Bouche Chiara Colantuono Maria Concetta Cuomo Denise Di Concilio Lucio Di Filippo Anna Manfredi Marcello Salvi Antonio Limone Luigi Atripaldi Pellegrino Cerino Andrea Ballabio Davide Cacchiarelli et al
EPI_ISL_1447796	TIGEM	IZSM	Antonio Grimaldi Patrizia Annunziata Francesco Panariello Biancamaria Pierri Claudia Tiberio Valentina Bouche Chiara Colantuono Maria Concetta Cuomo Denise Di Concilio Lucio Di Filippo Anna Manfredi Marcello Salvi Antonio Limone Luigi Atripaldi Pellegrino Cerino Andrea Ballabio Davide Cacchiarelli et al
EPI_ISL_1447797	TIGEM	IZSM	Antonio Grimaldi Patrizia Annunziata Francesco Panariello Biancamaria Pierri Claudia Tiberio Valentina Bouche Chiara Colantuono Maria Concetta Cuomo Denise Di Concilio Lucio Di Filippo Anna Manfredi Marcello Salvi Antonio Limone Luigi Atripaldi Pellegrino Cerino Andrea Ballabio Davide Cacchiarelli et al
EPI_ISL_1447798	TIGEM	IZSM	Antonio Grimaldi Patrizia Annunziata Francesco Panariello Biancamaria Pierri Claudia Tiberio Valentina Bouche Chiara Colantuono Maria Concetta Cuomo Denise Di Concilio Lucio Di Filippo Anna Manfredi Marcello Salvi Antonio Limone Luigi Atripaldi Pellegrino Cerino Andrea Ballabio Davide Cacchiarelli et al
EPI_ISL_1447799	TIGEM	IZSM	Antonio Grimaldi Patrizia Annunziata Francesco Panariello Biancamaria Pierri Claudia Tiberio Valentina Bouche Chiara Colantuono Maria Concetta Cuomo Denise Di Concilio Lucio Di Filippo Anna Manfredi Marcello Salvi Antonio Limone Luigi Atripaldi Pellegrino Cerino Andrea Ballabio Davide Cacchiarelli et al
EPI_ISL_1447800	TIGEM	IZSM	Antonio Grimaldi Patrizia Annunziata Francesco Panariello Biancamaria Pierri Claudia Tiberio Valentina Bouche Chiara Colantuono Maria Concetta Cuomo Denise Di Concilio Lucio Di Filippo Anna Manfredi Marcello Salvi Antonio Limone Luigi Atripaldi Pellegrino Cerino Andrea Ballabio Davide Cacchiarelli et al
EPI_ISL_1447801	TIGEM	IZSM	Antonio Grimaldi Patrizia Annunziata Francesco Panariello Biancamaria Pierri Claudia Tiberio Valentina Bouche Chiara Colantuono Maria Concetta Cuomo Denise Di Concilio Lucio Di Filippo Anna Manfredi Marcello Salvi Antonio Limone Luigi Atripaldi Pellegrino Cerino Andrea Ballabio Davide Cacchiarelli et al
EPI_ISL_1447802	TIGEM	IZSM	Antonio Grimaldi Patrizia Annunziata Francesco Panariello Biancamaria Pierri Claudia Tiberio Valentina Bouche Chiara Colantuono Maria Concetta Cuomo Denise Di Concilio Lucio Di Filippo Anna Manfredi Marcello Salvi Antonio Limone Luigi Atripaldi Pellegrino Cerino Andrea Ballabio Davide Cacchiarelli et al
EPI_ISL_1447803	TIGEM	IZSM	Antonio Grimaldi Patrizia Annunziata Francesco Panariello Biancamaria Pierri Claudia Tiberio Valentina Bouche Chiara Colantuono Maria Concetta Cuomo Denise Di Concilio Lucio Di Filippo Anna Manfredi Marcello Salvi Antonio Limone Luigi Atripaldi Pellegrino Cerino Andrea Ballabio Davide Cacchiarelli et al
EPI_ISL_1447804	TIGEM	IZSM	Antonio Grimaldi Patrizia Annunziata Francesco Panariello Biancamaria Pierri Claudia Tiberio Valentina Bouche Chiara Colantuono Maria Concetta Cuomo Denise Di Concilio Lucio Di Filippo Anna Manfredi Marcello Salvi Antonio Limone Luigi Atripaldi Pellegrino Cerino Andrea Ballabio Davide Cacchiarelli et al
EPI_ISL_1447805	TIGEM	IZSM	Antonio Grimaldi Patrizia Annunziata Francesco Panariello Biancamaria Pierri Claudia Tiberio Valentina Bouche Chiara Colantuono Maria Concetta Cuomo Denise Di Concilio Lucio Di Filippo Anna Manfredi Marcello Salvi Antonio Limone Luigi Atripaldi Pellegrino Cerino Andrea Ballabio Davide Cacchiarelli et al
EPI_ISL_1447806	TIGEM	IZSM	Antonio Grimaldi Patrizia Annunziata Francesco Panariello Biancamaria Pierri Claudia Tiberio Valentina Bouche Chiara Colantuono Maria Concetta Cuomo Denise Di Concilio Lucio Di Filippo Anna Manfredi Marcello Salvi Antonio Limone Luigi Atripaldi Pellegrino Cerino Andrea Ballabio Davide Cacchiarelli et al
EPI_ISL_1447807	TIGEM	IZSM	Antonio Grimaldi Patrizia Annunziata Francesco Panariello Biancamaria Pierri Claudia Tiberio Valentina Bouche Chiara Colantuono Maria Concetta Cuomo Denise Di Concilio Lucio Di Filippo Anna Manfredi Marcello Salvi Antonio Limone Luigi Atripaldi Pellegrino Cerino Andrea Ballabio Davide Cacchiarelli et al
EPI_ISL_1447809	TIGEM	IZSM	Antonio Grimaldi Patrizia Annunziata Francesco Panariello Biancamaria Pierri Claudia Tiberio Valentina Bouche Chiara Colantuono Maria Concetta Cuomo Denise Di Concilio Lucio Di Filippo Anna Manfredi Marcello Salvi Antonio Limone Luigi Atripaldi Pellegrino Cerino Andrea Ballabio Davide Cacchiarelli et al
EPI_ISL_1447810	TIGEM	IZSM	Antonio Grimaldi Patrizia Annunziata Francesco Panariello Biancamaria Pierri Claudia Tiberio Valentina Bouche Chiara Colantuono Maria Concetta Cuomo Denise Di Concilio Lucio Di Filippo Anna Manfredi Marcello Salvi Antonio Limone Luigi Atripaldi Pellegrino Cerino Andrea Ballabio Davide Cacchiarelli et al
EPI_ISL_1447811	TIGEM	IZSM	Antonio Grimaldi Patrizia Annunziata Francesco Panariello Biancamaria Pierri Claudia Tiberio Valentina Bouche Chiara Colantuono Maria Concetta Cuomo Denise Di Concilio Lucio Di Filippo Anna Manfredi Marcello Salvi Antonio Limone Luigi Atripaldi Pellegrino Cerino Andrea Ballabio Davide Cacchiarelli et al
EPI_ISL_1447812	TIGEM	IZSM	Antonio Grimaldi Patrizia Annunziata Francesco Panariello Biancamaria Pierri Claudia Tiberio Valentina Bouche Chiara Colantuono Maria Concetta Cuomo Denise Di Concilio Lucio Di Filippo Anna Manfredi Marcello Salvi Antonio Limone Luigi Atripaldi Pellegrino Cerino Andrea Ballabio Davide Cacchiarelli et al
EPI_ISL_1447813	TIGEM	IZSM	Antonio Grimaldi Patrizia Annunziata Francesco Panariello Biancamaria Pierri Claudia Tiberio Valentina Bouche Chiara Colantuono Maria Concetta Cuomo Denise Di Concilio Lucio Di Filippo Anna Manfredi Marcello Salvi Antonio Limone Luigi Atripaldi Pellegrino Cerino Andrea Ballabio Davide Cacchiarelli et al
EPI_ISL_1447814	TIGEM	IZSM	Antonio Grimaldi Patrizia Annunziata Francesco Panariello Biancamaria Pierri Claudia Tiberio Valentina Bouche Chiara Colantuono Maria Concetta Cuomo Denise Di Concilio Lucio Di Filippo Anna Manfredi Marcello Salvi Antonio Limone Luigi Atripaldi Pellegrino Cerino Andrea Ballabio Davide Cacchiarelli et al
EPI_ISL_1447815	TIGEM	IZSM	Antonio Grimaldi Patrizia Annunziata Francesco Panariello Biancamaria Pierri Claudia Tiberio Valentina Bouche Chiara Colantuono Maria Concetta Cuomo Denise Di Concilio Lucio Di Filippo Anna Manfredi Marcello Salvi Antonio Limone Luigi Atripaldi Pellegrino Cerino Andrea Ballabio Davide Cacchiarelli et al
EPI_ISL_1447816	TIGEM	IZSM	Antonio Grimaldi Patrizia Annunziata Francesco Panariello Biancamaria Pierri Claudia Tiberio Valentina Bouche Chiara Colantuono Maria Concetta Cuomo Denise Di Concilio Lucio Di Filippo Anna Manfredi Marcello Salvi Antonio Limone Luigi Atripaldi Pellegrino Cerino Andrea Ballabio Davide Cacchiarelli et al
EPI_ISL_1447819	TIGEM	IZSM	Antonio Grimaldi Patrizia Annunziata Francesco Panariello Biancamaria Pierri Claudia Tiberio Valentina Bouche Chiara Colantuono Maria Concetta Cuomo Denise Di Concilio Lucio Di Filippo Anna Manfredi Marcello Salvi Antonio Limone Luigi Atripaldi Pellegrino Cerino Andrea Ballabio Davide Cacchiarelli et al
EPI_ISL_1447820	TIGEM	IZSM	Antonio Grimaldi Patrizia Annunziata Francesco Panariello Biancamaria Pierri Claudia Tiberio Valentina Bouche Chiara Colantuono Maria Concetta Cuomo Denise Di Concilio Lucio Di Filippo Anna Manfredi Marcello Salvi Antonio Limone Luigi Atripaldi Pellegrino Cerino Andrea Ballabio Davide Cacchiarelli et al
EPI_ISL_1447822	TIGEM	IZSM	Antonio Grimaldi Patrizia Annunziata Francesco Panariello Biancamaria Pierri Claudia Tiberio Valentina Bouche Chiara Colantuono Maria Concetta Cuomo Denise Di Concilio Lucio Di Filippo Anna Manfredi Marcello Salvi Antonio Limone Luigi Atripaldi Pellegrino Cerino Andrea Ballabio Davide Cacchiarelli et al
EPI_ISL_1447823	TIGEM	IZSM	Antonio Grimaldi Patrizia Annunziata Francesco Panariello Biancamaria Pierri Claudia Tiberio Valentina Bouche Chiara Colantuono Maria Concetta Cuomo Denise Di Concilio Lucio Di Filippo Anna Manfredi Marcello Salvi Antonio Limone Luigi Atripaldi Pellegrino Cerino Andrea Ballabio Davide Cacchiarelli et al
EPI_ISL_1447824	TIGEM	IZSM	Antonio Grimaldi Patrizia Annunziata Francesco Panariello Biancamaria Pierri Claudia Tiberio Valentina Bouche Chiara Colantuono Maria Concetta Cuomo Denise Di Concilio Lucio Di Filippo Anna Manfredi Marcello Salvi Antonio Limone Luigi Atripaldi Pellegrino Cerino Andrea Ballabio Davide Cacchiarelli et al
EPI_ISL_1447825	TIGEM	IZSM	Antonio Grimaldi Patrizia Annunziata Francesco Panariello Biancamaria Pierri Claudia Tiberio Valentina Bouche Chiara Colantuono Maria Concetta Cuomo Denise Di Concilio Lucio Di Filippo Anna Manfredi Marcello Salvi Antonio Limone Luigi Atripaldi Pellegrino Cerino Andrea Ballabio Davide Cacchiarelli et al
EPI_ISL_1447827	TIGEM	IZSM	Antonio Grimaldi Patrizia Annunziata Francesco Panariello Biancamaria Pierri Claudia Tiberio Valentina Bouche Chiara Colantuono Maria Concetta Cuomo Denise Di Concilio Lucio Di Filippo Anna Manfredi Marcello Salvi Antonio Limone Luigi Atripaldi Pellegrino Cerino Andrea Ballabio Davide Cacchiarelli et al
EPI_ISL_1447829	TIGEM	IZSM	Antonio Grimaldi Patrizia Annunziata Francesco Panariello Biancamaria Pierri Claudia Tiberio Valentina Bouche Chiara Colantuono Maria Concetta Cuomo Denise Di Concilio Lucio Di Filippo Anna Manfredi Marcello Salvi Antonio Limone Luigi Atripaldi Pellegrino Cerino Andrea Ballabio Davide Cacchiarelli et al
EPI_ISL_1447833	TIGEM	IZSM	Antonio Grimaldi Patrizia Annunziata Francesco Panariello Biancamaria Pierri Claudia Tiberio Valentina Bouche Chiara Colantuono Maria Concetta Cuomo Denise Di Concilio Lucio Di Filippo Anna Manfredi Marcello Salvi Antonio Limone Luigi Atripaldi Pellegrino Cerino Andrea Ballabio Davide Cacchiarelli et al
EPI_ISL_1447834	TIGEM	IZSM	Antonio Grimaldi Patrizia Annunziata Francesco Panariello Biancamaria Pierri Claudia Tiberio Valentina Bouche Chiara Colantuono Maria Concetta Cuomo Denise Di Concilio Lucio Di Filippo Anna Manfredi Marcello Salvi Antonio Limone Luigi Atripaldi Pellegrino Cerino Andrea Ballabio Davide Cacchiarelli et al
EPI_ISL_1447835	TIGEM	IZSM	Antonio Grimaldi Patrizia Annunziata Francesco Panariello Biancamaria Pierri Claudia Tiberio Valentina Bouche Chiara Colantuono Maria Concetta Cuomo Denise Di Concilio Lucio Di Filippo Anna Manfredi Marcello Salvi Antonio Limone Luigi Atripaldi Pellegrino Cerino Andrea Ballabio Davide Cacchiarelli et al
EPI_ISL_1447837	TIGEM	IZSM	Antonio Grimaldi Patrizia Annunziata Francesco Panariello Biancamaria Pierri Claudia Tiberio Valentina Bouche Chiara Colantuono Maria Concetta Cuomo Denise Di Concilio Lucio Di Filippo Anna Manfredi Marcello Salvi Antonio Limone Luigi Atripaldi Pellegrino Cerino Andrea Ballabio Davide Cacchiarelli et al
EPI_ISL_1447838	TIGEM	IZSM	Antonio Grimaldi Patrizia Annunziata Francesco Panariello Biancamaria Pierri Claudia Tiberio Valentina Bouche Chiara Colantuono Maria Concetta Cuomo Denise Di Concilio Lucio Di Filippo Anna Manfredi Marcello Salvi Antonio Limone Luigi Atripaldi Pellegrino Cerino Andrea Ballabio Davide Cacchiarelli et al
EPI_ISL_1447840	TIGEM	IZSM	Antonio Grimaldi Patrizia Annunziata Francesco Panariello Biancamaria Pierri Claudia Tiberio Valentina Bouche Chiara Colantuono Maria Concetta Cuomo Denise Di Concilio Lucio Di Filippo Anna Manfredi Marcello Salvi Antonio Limone Luigi Atripaldi Pellegrino Cerino Andrea Ballabio Davide Cacchiarelli et al
EPI_ISL_1447841	TIGEM	IZSM	Antonio Grimaldi Patrizia Annunziata Francesco Panariello Biancamaria Pierri Claudia Tiberio Valentina Bouche Chiara Colantuono Maria Concetta Cuomo Denise Di Concilio Lucio Di Filippo Anna Manfredi Marcello Salvi Antonio Limone Luigi Atripaldi Pellegrino Cerino Andrea Ballabio Davide Cacchiarelli et al
EPI_ISL_1447842	TIGEM	IZSM	Antonio Grimaldi Patrizia Annunziata Francesco Panariello Biancamaria Pierri Claudia Tiberio Valentina Bouche Chiara Colantuono Maria Concetta Cuomo Denise Di Concilio Lucio Di Filippo Anna Manfredi Marcello Salvi Antonio Limone Luigi Atripaldi Pellegrino Cerino Andrea Ballabio Davide Cacchiarelli et al
EPI_ISL_1447843	TIGEM	IZSM	Antonio Grimaldi Patrizia Annunziata Francesco Panariello Biancamaria Pierri Claudia Tiberio Valentina Bouche Chiara Colantuono Maria Concetta Cuomo Denise Di Concilio Lucio Di Filippo Anna Manfredi Marcello Salvi Antonio Limone Luigi Atripaldi Pellegrino Cerino Andrea Ballabio Davide Cacchiarelli et al
EPI_ISL_1447845	TIGEM	IZSM	Antonio Grimaldi Patrizia Annunziata Francesco Panariello Biancamaria Pierri Claudia Tiberio Valentina Bouche Chiara Colantuono Maria Concetta Cuomo Denise Di Concilio Lucio Di Filippo Anna Manfredi Marcello Salvi Antonio Limone Luigi Atripaldi Pellegrino Cerino Andrea Ballabio Davide Cacchiarelli et al
EPI_ISL_1447847	TIGEM	IZSM	Antonio Grimaldi Patrizia Annunziata Francesco Panariello Biancamaria Pierri Claudia Tiberio Valentina Bouche Chiara Colantuono Maria Concetta Cuomo Denise Di Concilio Lucio Di Filippo Anna Manfredi Marcello Salvi Antonio Limone Luigi Atripaldi Pellegrino Cerino Andrea Ballabio Davide Cacchiarelli et al
EPI_ISL_1447848	TIGEM	IZSM	Antonio Grimaldi Patrizia Annunziata Francesco Panariello Biancamaria Pierri Claudia Tiberio Valentina Bouche Chiara Colantuono Maria Concetta Cuomo Denise Di Concilio Lucio Di Filippo Anna Manfredi Marcello Salvi Antonio Limone Luigi Atripaldi Pellegrino Cerino Andrea Ballabio Davide Cacchiarelli et al
EPI_ISL_1447850	TIGEM	IZSM	Antonio Grimaldi Patrizia Annunziata Francesco Panariello Biancamaria Pierri Claudia Tiberio Valentina Bouche Chiara Colantuono Maria Concetta Cuomo Denise Di Concilio Lucio Di Filippo Anna Manfredi Marcello Salvi Antonio Limone Luigi Atripaldi Pellegrino Cerino Andrea Ballabio Davide Cacchiarelli et al
EPI_ISL_1447852	TIGEM	IZSM	Antonio Grimaldi Patrizia Annunziata Francesco Panariello Biancamaria Pierri Claudia Tiberio Valentina Bouche Chiara Colantuono Maria Concetta Cuomo Denise Di Concilio Lucio Di Filippo Anna Manfredi Marcello Salvi Antonio Limone Luigi Atripaldi Pellegrino Cerino Andrea Ballabio Davide Cacchiarelli et al
EPI_ISL_1447855	TIGEM	IZSM	Antonio Grimaldi Patrizia Annunziata Francesco Panariello Biancamaria Pierri Claudia Tiberio Valentina Bouche Chiara Colantuono Maria Concetta Cuomo Denise Di Concilio Lucio Di Filippo Anna Manfredi Marcello Salvi Antonio Limone Luigi Atripaldi Pellegrino Cerino Andrea Ballabio Davide Cacchiarelli et al
EPI_ISL_1447865	TIGEM	IZSM	Antonio Grimaldi Patrizia Annunziata Francesco Panariello Biancamaria Pierri Claudia Tiberio Valentina Bouche Chiara Colantuono Maria Concetta Cuomo Denise Di Concilio Lucio Di Filippo Anna Manfredi Marcello Salvi Antonio Limone Luigi Atripaldi Pellegrino Cerino Andrea Ballabio Davide Cacchiarelli et al
EPI_ISL_1447870	TIGEM	IZSM	Antonio Grimaldi Patrizia Annunziata Francesco Panariello Biancamaria Pierri Claudia Tiberio Valentina Bouche Chiara Colantuono Maria Concetta Cuomo Denise Di Concilio Lucio Di Filippo Anna Manfredi Marcello Salvi Antonio Limone Luigi Atripaldi Pellegrino Cerino Andrea Ballabio Davide Cacchiarelli et al
EPI_ISL_1447873	TIGEM	IZSM	Antonio Grimaldi Patrizia Annunziata Francesco Panariello Biancamaria Pierri Claudia Tiberio Valentina Bouche Chiara Colantuono Maria Concetta Cuomo Denise Di Concilio Lucio Di Filippo Anna Manfredi Marcello Salvi Antonio Limone Luigi Atripaldi Pellegrino Cerino Andrea Ballabio Davide Cacchiarelli et al
EPI_ISL_1447874	TIGEM	IZSM	Antonio Grimaldi Patrizia Annunziata Francesco Panariello Biancamaria Pierri Claudia Tiberio Valentina Bouche Chiara Colantuono Maria Concetta Cuomo Denise Di Concilio Lucio Di Filippo Anna Manfredi Marcello Salvi Antonio Limone Luigi Atripaldi Pellegrino Cerino Andrea Ballabio Davide Cacchiarelli et al
EPI_ISL_1447884	TIGEM	IZSM	Antonio Grimaldi Patrizia Annunziata Francesco Panariello Biancamaria Pierri Claudia Tiberio Valentina Bouche Chiara Colantuono Maria Concetta Cuomo Denise Di Concilio Lucio Di Filippo Anna Manfredi Marcello Salvi Antonio Limone Luigi Atripaldi Pellegrino Cerino Andrea Ballabio Davide Cacchiarelli et al
EPI_ISL_1447888	TIGEM	IZSM	Antonio Grimaldi Patrizia Annunziata Francesco Panariello Biancamaria Pierri Claudia Tiberio Valentina Bouche Chiara Colantuono Maria Concetta Cuomo Denise Di Concilio Lucio Di Filippo Anna Manfredi Marcello Salvi Antonio Limone Luigi Atripaldi Pellegrino Cerino Andrea Ballabio Davide Cacchiarelli et al
EPI_ISL_1447898	TIGEM	IZSM	Antonio Grimaldi Patrizia Annunziata Francesco Panariello Biancamaria Pierri Claudia Tiberio Valentina Bouche Chiara Colantuono Maria Concetta Cuomo Denise Di Concilio Lucio Di Filippo Anna Manfredi Marcello Salvi Antonio Limone Luigi Atripaldi Pellegrino Cerino Andrea Ballabio Davide Cacchiarelli et al
EPI_ISL_1447901	TIGEM	IZSM	Antonio Grimaldi Patrizia Annunziata Francesco Panariello Biancamaria Pierri Claudia Tiberio Valentina Bouche Chiara Colantuono Maria Concetta Cuomo Denise Di Concilio Lucio Di Filippo Anna Manfredi Marcello Salvi Antonio Limone Luigi Atripaldi Pellegrino Cerino Andrea Ballabio Davide Cacchiarelli et al
EPI_ISL_1447902	TIGEM	IZSM	Antonio Grimaldi Patrizia Annunziata Francesco Panariello Biancamaria Pierri Claudia Tiberio Valentina Bouche Chiara Colantuono Maria Concetta Cuomo Denise Di Concilio Lucio Di Filippo Anna Manfredi Marcello Salvi Antonio Limone Luigi Atripaldi Pellegrino Cerino Andrea Ballabio Davide Cacchiarelli et al
EPI_ISL_1447904	TIGEM	IZSM	Antonio Grimaldi Patrizia Annunziata Francesco Panariello Biancamaria Pierri Claudia Tiberio Valentina Bouche Chiara Colantuono Maria Concetta Cuomo Denise Di Concilio Lucio Di Filippo Anna Manfredi Marcello Salvi Antonio Limone Luigi Atripaldi Pellegrino Cerino Andrea Ballabio Davide Cacchiarelli et al
EPI_ISL_1447906	TIGEM	IZSM	Antonio Grimaldi Patrizia Annunziata Francesco Panariello Biancamaria Pierri Claudia Tiberio Valentina Bouche Chiara Colantuono Maria Concetta Cuomo Denise Di Concilio Lucio Di Filippo Anna Manfredi Marcello Salvi Antonio Limone Luigi Atripaldi Pellegrino Cerino Andrea Ballabio Davide Cacchiarelli et al
EPI_ISL_1447907	TIGEM	IZSM	Antonio Grimaldi Patrizia Annunziata Francesco Panariello Biancamaria Pierri Claudia Tiberio Valentina Bouche Chiara Colantuono Maria Concetta Cuomo Denise Di Concilio Lucio Di Filippo Anna Manfredi Marcello Salvi Antonio Limone Luigi Atripaldi Pellegrino Cerino Andrea Ballabio Davide Cacchiarelli et al
EPI_ISL_1447908	TIGEM	IZSM	Antonio Grimaldi Patrizia Annunziata Francesco Panariello Biancamaria Pierri Claudia Tiberio Valentina Bouche Chiara Colantuono Maria Concetta Cuomo Denise Di Concilio Lucio Di Filippo Anna Manfredi Marcello Salvi Antonio Limone Luigi Atripaldi Pellegrino Cerino Andrea Ballabio Davide Cacchiarelli et al
EPI_ISL_1447910	TIGEM	IZSM	Antonio Grimaldi Patrizia Annunziata Francesco Panariello Biancamaria Pierri Claudia Tiberio Valentina Bouche Chiara Colantuono Maria Concetta Cuomo Denise Di Concilio Lucio Di Filippo Anna Manfredi Marcello Salvi Antonio Limone Luigi Atripaldi Pellegrino Cerino Andrea Ballabio Davide Cacchiarelli et al
EPI_ISL_1447911	TIGEM	IZSM	Antonio Grimaldi Patrizia Annunziata Francesco Panariello Biancamaria Pierri Claudia Tiberio Valentina Bouche Chiara Colantuono Maria Concetta Cuomo Denise Di Concilio Lucio Di Filippo Anna Manfredi Marcello Salvi Antonio Limone Luigi Atripaldi Pellegrino Cerino Andrea Ballabio Davide Cacchiarelli et al
EPI_ISL_1447912	TIGEM	IZSM	Antonio Grimaldi Patrizia Annunziata Francesco Panariello Biancamaria Pierri Claudia Tiberio Valentina Bouche Chiara Colantuono Maria Concetta Cuomo Denise Di Concilio Lucio Di Filippo Anna Manfredi Marcello Salvi Antonio Limone Luigi Atripaldi Pellegrino Cerino Andrea Ballabio Davide Cacchiarelli et al
EPI_ISL_1447926	TIGEM	20210303049	Antonio Grimaldi Patrizia Annunziata Francesco Panariello Biancamaria Pierri Claudia Tiberio Valentina Bouche Chiara Colantuono Maria Concetta Cuomo Denise Di Concilio Lucio Di Filippo Anna Manfredi Marcello Salvi Antonio Limone Luigi Atripaldi Pellegrino Cerino Andrea Ballabio Davide Cacchiarelli et al
EPI_ISL_1447927	TIGEM	20210303149	Antonio Grimaldi Patrizia Annunziata Francesco Panariello Biancamaria Pierri Claudia Tiberio Valentina Bouche Chiara Colantuono Maria Concetta Cuomo Denise Di Concilio Lucio Di Filippo Anna Manfredi Marcello Salvi Antonio Limone Luigi Atripaldi Pellegrino Cerino Andrea Ballabio Davide Cacchiarelli et al
EPI_ISL_1447928	TIGEM	20210303033	Antonio Grimaldi Patrizia Annunziata Francesco Panariello Biancamaria Pierri Claudia Tiberio Valentina Bouche Chiara Colantuono Maria Concetta Cuomo Denise Di Concilio Lucio Di Filippo Anna Manfredi Marcello Salvi Antonio Limone Luigi Atripaldi Pellegrino Cerino Andrea Ballabio Davide Cacchiarelli et al
EPI_ISL_1447929	TIGEM	20210302964	Antonio Grimaldi Patrizia Annunziata Francesco Panariello Biancamaria Pierri Claudia Tiberio Valentina Bouche Chiara Colantuono Maria Concetta Cuomo Denise Di Concilio Lucio Di Filippo Anna Manfredi Marcello Salvi Antonio Limone Luigi Atripaldi Pellegrino Cerino Andrea Ballabio Davide Cacchiarelli et al
EPI_ISL_1447930	TIGEM	20210302931	Antonio Grimaldi Patrizia Annunziata Francesco Panariello Biancamaria Pierri Claudia Tiberio Valentina Bouche Chiara Colantuono Maria Concetta Cuomo Denise Di Concilio Lucio Di Filippo Anna Manfredi Marcello Salvi Antonio Limone Luigi Atripaldi Pellegrino Cerino Andrea Ballabio Davide Cacchiarelli et al
EPI_ISL_1447932	TIGEM	20210302944	Antonio Grimaldi Patrizia Annunziata Francesco Panariello Biancamaria Pierri Claudia Tiberio Valentina Bouche Chiara Colantuono Maria Concetta Cuomo Denise Di Concilio Lucio Di Filippo Anna Manfredi Marcello Salvi Antonio Limone Luigi Atripaldi Pellegrino Cerino Andrea Ballabio Davide Cacchiarelli et al
EPI_ISL_1447933	TIGEM	20210302988	Antonio Grimaldi Patrizia Annunziata Francesco Panariello Biancamaria Pierri Claudia Tiberio Valentina Bouche Chiara Colantuono Maria Concetta Cuomo Denise Di Concilio Lucio Di Filippo Anna Manfredi Marcello Salvi Antonio Limone Luigi Atripaldi Pellegrino Cerino Andrea Ballabio Davide Cacchiarelli et al
EPI_ISL_1447934	TIGEM	20210302925	Antonio Grimaldi Patrizia Annunziata Francesco Panariello Biancamaria Pierri Claudia Tiberio Valentina Bouche Chiara Colantuono Maria Concetta Cuomo Denise Di Concilio Lucio Di Filippo Anna Manfredi Marcello Salvi Antonio Limone Luigi Atripaldi Pellegrino Cerino Andrea Ballabio Davide Cacchiarelli et al
EPI_ISL_1447935	TIGEM	20210303140	Antonio Grimaldi Patrizia Annunziata Francesco Panariello Biancamaria Pierri Claudia Tiberio Valentina Bouche Chiara Colantuono Maria Concetta Cuomo Denise Di Concilio Lucio Di Filippo Anna Manfredi Marcello Salvi Antonio Limone Luigi Atripaldi Pellegrino Cerino Andrea Ballabio Davide Cacchiarelli et al
EPI_ISL_1447936	TIGEM	20210302233	Antonio Grimaldi Patrizia Annunziata Francesco Panariello Biancamaria Pierri Claudia Tiberio Valentina Bouche Chiara Colantuono Maria Concetta Cuomo Denise Di Concilio Lucio Di Filippo Anna Manfredi Marcello Salvi Antonio Limone Luigi Atripaldi Pellegrino Cerino Andrea Ballabio Davide Cacchiarelli et al
EPI_ISL_1447937	TIGEM	20210302215	Antonio Grimaldi Patrizia Annunziata Francesco Panariello Biancamaria Pierri Claudia Tiberio Valentina Bouche Chiara Colantuono Maria Concetta Cuomo Denise Di Concilio Lucio Di Filippo Anna Manfredi Marcello Salvi Antonio Limone Luigi Atripaldi Pellegrino Cerino Andrea Ballabio Davide Cacchiarelli et al
EPI_ISL_1447938	TIGEM	20210302281	Antonio Grimaldi Patrizia Annunziata Francesco Panariello Biancamaria Pierri Claudia Tiberio Valentina Bouche Chiara Colantuono Maria Concetta Cuomo Denise Di Concilio Lucio Di Filippo Anna Manfredi Marcello Salvi Antonio Limone Luigi Atripaldi Pellegrino Cerino Andrea Ballabio Davide Cacchiarelli et al
EPI_ISL_1447939	TIGEM	20210302302	Antonio Grimaldi Patrizia Annunziata Francesco Panariello Biancamaria Pierri Claudia Tiberio Valentina Bouche Chiara Colantuono Maria Concetta Cuomo Denise Di Concilio Lucio Di Filippo Anna Manfredi Marcello Salvi Antonio Limone Luigi Atripaldi Pellegrino Cerino Andrea Ballabio Davide Cacchiarelli et al
EPI_ISL_1447940	TIGEM	20210302217	Antonio Grimaldi Patrizia Annunziata Francesco Panariello Biancamaria Pierri Claudia Tiberio Valentina Bouche Chiara Colantuono Maria Concetta Cuomo Denise Di Concilio Lucio Di Filippo Anna Manfredi Marcello Salvi Antonio Limone Luigi Atripaldi Pellegrino Cerino Andrea Ballabio Davide Cacchiarelli et al
EPI_ISL_1447941	TIGEM	20210302039	Antonio Grimaldi Patrizia Annunziata Francesco Panariello Biancamaria Pierri Claudia Tiberio Valentina Bouche Chiara Colantuono Maria Concetta Cuomo Denise Di Concilio Lucio Di Filippo Anna Manfredi Marcello Salvi Antonio Limone Luigi Atripaldi Pellegrino Cerino Andrea Ballabio Davide Cacchiarelli et al
EPI_ISL_1447942	TIGEM	20210302244	Antonio Grimaldi Patrizia Annunziata Francesco Panariello Biancamaria Pierri Claudia Tiberio Valentina Bouche Chiara Colantuono Maria Concetta Cuomo Denise Di Concilio Lucio Di Filippo Anna Manfredi Marcello Salvi Antonio Limone Luigi Atripaldi Pellegrino Cerino Andrea Ballabio Davide Cacchiarelli et al
EPI_ISL_1447943	TIGEM	20210218154	Antonio Grimaldi Patrizia Annunziata Francesco Panariello Biancamaria Pierri Claudia Tiberio Valentina Bouche Chiara Colantuono Maria Concetta Cuomo Denise Di Concilio Lucio Di Filippo Anna Manfredi Marcello Salvi Antonio Limone Luigi Atripaldi Pellegrino Cerino Andrea Ballabio Davide Cacchiarelli et al
EPI_ISL_1447944	TIGEM	20210302922	Antonio Grimaldi Patrizia Annunziata Francesco Panariello Biancamaria Pierri Claudia Tiberio Valentina Bouche Chiara Colantuono Maria Concetta Cuomo Denise Di Concilio Lucio Di Filippo Anna Manfredi Marcello Salvi Antonio Limone Luigi Atripaldi Pellegrino Cerino Andrea Ballabio Davide Cacchiarelli et al
EPI_ISL_1447945	TIGEM	20210303025	Antonio Grimaldi Patrizia Annunziata Francesco Panariello Biancamaria Pierri Claudia Tiberio Valentina Bouche Chiara Colantuono Maria Concetta Cuomo Denise Di Concilio Lucio Di Filippo Anna Manfredi Marcello Salvi Antonio Limone Luigi Atripaldi Pellegrino Cerino Andrea Ballabio Davide Cacchiarelli et al
EPI_ISL_1447946	TIGEM	20210302266	Antonio Grimaldi Patrizia Annunziata Francesco Panariello Biancamaria Pierri Claudia Tiberio Valentina Bouche Chiara Colantuono Maria Concetta Cuomo Denise Di Concilio Lucio Di Filippo Anna Manfredi Marcello Salvi Antonio Limone Luigi Atripaldi Pellegrino Cerino Andrea Ballabio Davide Cacchiarelli et al
EPI_ISL_1447947	TIGEM	20210302250	Antonio Grimaldi Patrizia Annunziata Francesco Panariello Biancamaria Pierri Claudia Tiberio Valentina Bouche Chiara Colantuono Maria Concetta Cuomo Denise Di Concilio Lucio Di Filippo Anna Manfredi Marcello Salvi Antonio Limone Luigi Atripaldi Pellegrino Cerino Andrea Ballabio Davide Cacchiarelli et al
EPI_ISL_1447948	TIGEM	20210218178	Antonio Grimaldi Patrizia Annunziata Francesco Panariello Biancamaria Pierri Claudia Tiberio Valentina Bouche Chiara Colantuono Maria Concetta Cuomo Denise Di Concilio Lucio Di Filippo Anna Manfredi Marcello Salvi Antonio Limone Luigi Atripaldi Pellegrino Cerino Andrea Ballabio Davide Cacchiarelli et al
EPI_ISL_1447949	TIGEM	20210302239	Antonio Grimaldi Patrizia Annunziata Francesco Panariello Biancamaria Pierri Claudia Tiberio Valentina Bouche Chiara Colantuono Maria Concetta Cuomo Denise Di Concilio Lucio Di Filippo Anna Manfredi Marcello Salvi Antonio Limone Luigi Atripaldi Pellegrino Cerino Andrea Ballabio Davide Cacchiarelli et al
EPI_ISL_1447950	TIGEM	20210213554	Antonio Grimaldi Patrizia Annunziata Francesco Panariello Biancamaria Pierri Claudia Tiberio Valentina Bouche Chiara Colantuono Maria Concetta Cuomo Denise Di Concilio Lucio Di Filippo Anna Manfredi Marcello Salvi Antonio Limone Luigi Atripaldi Pellegrino Cerino Andrea Ballabio Davide Cacchiarelli et al
EPI_ISL_1447951	TIGEM	20210213565	Antonio Grimaldi Patrizia Annunziata Francesco Panariello Biancamaria Pierri Claudia Tiberio Valentina Bouche Chiara Colantuono Maria Concetta Cuomo Denise Di Concilio Lucio Di Filippo Anna Manfredi Marcello Salvi Antonio Limone Luigi Atripaldi Pellegrino Cerino Andrea Ballabio Davide Cacchiarelli et al
EPI_ISL_1447952	TIGEM	20210217579	Antonio Grimaldi Patrizia Annunziata Francesco Panariello Biancamaria Pierri Claudia Tiberio Valentina Bouche Chiara Colantuono Maria Concetta Cuomo Denise Di Concilio Lucio Di Filippo Anna Manfredi Marcello Salvi Antonio Limone Luigi Atripaldi Pellegrino Cerino Andrea Ballabio Davide Cacchiarelli et al
EPI_ISL_1447953	TIGEM	20210213607	Antonio Grimaldi Patrizia Annunziata Francesco Panariello Biancamaria Pierri Claudia Tiberio Valentina Bouche Chiara Colantuono Maria Concetta Cuomo Denise Di Concilio Lucio Di Filippo Anna Manfredi Marcello Salvi Antonio Limone Luigi Atripaldi Pellegrino Cerino Andrea Ballabio Davide Cacchiarelli et al
EPI_ISL_1447954	TIGEM	20210218337	Antonio Grimaldi Patrizia Annunziata Francesco Panariello Biancamaria Pierri Claudia Tiberio Valentina Bouche Chiara Colantuono Maria Concetta Cuomo Denise Di Concilio Lucio Di Filippo Anna Manfredi Marcello Salvi Antonio Limone Luigi Atripaldi Pellegrino Cerino Andrea Ballabio Davide Cacchiarelli et al
EPI_ISL_1447955	TIGEM	20210218343	Antonio Grimaldi Patrizia Annunziata Francesco Panariello Biancamaria Pierri Claudia Tiberio Valentina Bouche Chiara Colantuono Maria Concetta Cuomo Denise Di Concilio Lucio Di Filippo Anna Manfredi Marcello Salvi Antonio Limone Luigi Atripaldi Pellegrino Cerino Andrea Ballabio Davide Cacchiarelli et al
EPI_ISL_1447956	TIGEM	20210218316	Antonio Grimaldi Patrizia Annunziata Francesco Panariello Biancamaria Pierri Claudia Tiberio Valentina Bouche Chiara Colantuono Maria Concetta Cuomo Denise Di Concilio Lucio Di Filippo Anna Manfredi Marcello Salvi Antonio Limone Luigi Atripaldi Pellegrino Cerino Andrea Ballabio Davide Cacchiarelli et al
EPI_ISL_1447958	TIGEM	20210213566	Antonio Grimaldi Patrizia Annunziata Francesco Panariello Biancamaria Pierri Claudia Tiberio Valentina Bouche Chiara Colantuono Maria Concetta Cuomo Denise Di Concilio Lucio Di Filippo Anna Manfredi Marcello Salvi Antonio Limone Luigi Atripaldi Pellegrino Cerino Andrea Ballabio Davide Cacchiarelli et al
EPI_ISL_1447959	TIGEM	20210218322	Antonio Grimaldi Patrizia Annunziata Francesco Panariello Biancamaria Pierri Claudia Tiberio Valentina Bouche Chiara Colantuono Maria Concetta Cuomo Denise Di Concilio Lucio Di Filippo Anna Manfredi Marcello Salvi Antonio Limone Luigi Atripaldi Pellegrino Cerino Andrea Ballabio Davide Cacchiarelli et al
EPI_ISL_1447960	TIGEM	20210218311	Antonio Grimaldi Patrizia Annunziata Francesco Panariello Biancamaria Pierri Claudia Tiberio Valentina Bouche Chiara Colantuono Maria Concetta Cuomo Denise Di Concilio Lucio Di Filippo Anna Manfredi Marcello Salvi Antonio Limone Luigi Atripaldi Pellegrino Cerino Andrea Ballabio Davide Cacchiarelli et al
EPI_ISL_1447961	TIGEM	20210213546	Antonio Grimaldi Patrizia Annunziata Francesco Panariello Biancamaria Pierri Claudia Tiberio Valentina Bouche Chiara Colantuono Maria Concetta Cuomo Denise Di Concilio Lucio Di Filippo Anna Manfredi Marcello Salvi Antonio Limone Luigi Atripaldi Pellegrino Cerino Andrea Ballabio Davide Cacchiarelli et al
EPI_ISL_1447962	TIGEM	20210300850	Antonio Grimaldi Patrizia Annunziata Francesco Panariello Biancamaria Pierri Claudia Tiberio Valentina Bouche Chiara Colantuono Maria Concetta Cuomo Denise Di Concilio Lucio Di Filippo Anna Manfredi Marcello Salvi Antonio Limone Luigi Atripaldi Pellegrino Cerino Andrea Ballabio Davide Cacchiarelli et al
EPI_ISL_1447963	TIGEM	20210301640	Antonio Grimaldi Patrizia Annunziata Francesco Panariello Biancamaria Pierri Claudia Tiberio Valentina Bouche Chiara Colantuono Maria Concetta Cuomo Denise Di Concilio Lucio Di Filippo Anna Manfredi Marcello Salvi Antonio Limone Luigi Atripaldi Pellegrino Cerino Andrea Ballabio Davide Cacchiarelli et al
EPI_ISL_1447964	TIGEM	20210301624	Antonio Grimaldi Patrizia Annunziata Francesco Panariello Biancamaria Pierri Claudia Tiberio Valentina Bouche Chiara Colantuono Maria Concetta Cuomo Denise Di Concilio Lucio Di Filippo Anna Manfredi Marcello Salvi Antonio Limone Luigi Atripaldi Pellegrino Cerino Andrea Ballabio Davide Cacchiarelli et al
EPI_ISL_1447965	TIGEM	20210300911	Antonio Grimaldi Patrizia Annunziata Francesco Panariello Biancamaria Pierri Claudia Tiberio Valentina Bouche Chiara Colantuono Maria Concetta Cuomo Denise Di Concilio Lucio Di Filippo Anna Manfredi Marcello Salvi Antonio Limone Luigi Atripaldi Pellegrino Cerino Andrea Ballabio Davide Cacchiarelli et al
EPI_ISL_1447966	TIGEM	20210300066	Antonio Grimaldi Patrizia Annunziata Francesco Panariello Biancamaria Pierri Claudia Tiberio Valentina Bouche Chiara Colantuono Maria Concetta Cuomo Denise Di Concilio Lucio Di Filippo Anna Manfredi Marcello Salvi Antonio Limone Luigi Atripaldi Pellegrino Cerino Andrea Ballabio Davide Cacchiarelli et al
EPI_ISL_1447967	TIGEM	20210218375	Antonio Grimaldi Patrizia Annunziata Francesco Panariello Biancamaria Pierri Claudia Tiberio Valentina Bouche Chiara Colantuono Maria Concetta Cuomo Denise Di Concilio Lucio Di Filippo Anna Manfredi Marcello Salvi Antonio Limone Luigi Atripaldi Pellegrino Cerino Andrea Ballabio Davide Cacchiarelli et al
EPI_ISL_1447969	TIGEM	20210300061	Antonio Grimaldi Patrizia Annunziata Francesco Panariello Biancamaria Pierri Claudia Tiberio Valentina Bouche Chiara Colantuono Maria Concetta Cuomo Denise Di Concilio Lucio Di Filippo Anna Manfredi Marcello Salvi Antonio Limone Luigi Atripaldi Pellegrino Cerino Andrea Ballabio Davide Cacchiarelli et al
EPI_ISL_1447970	TIGEM	20210218285	Antonio Grimaldi Patrizia Annunziata Francesco Panariello Biancamaria Pierri Claudia Tiberio Valentina Bouche Chiara Colantuono Maria Concetta Cuomo Denise Di Concilio Lucio Di Filippo Anna Manfredi Marcello Salvi Antonio Limone Luigi Atripaldi Pellegrino Cerino Andrea Ballabio Davide Cacchiarelli et al
EPI_ISL_1447971	TIGEM	20210218329	Antonio Grimaldi Patrizia Annunziata Francesco Panariello Biancamaria Pierri Claudia Tiberio Valentina Bouche Chiara Colantuono Maria Concetta Cuomo Denise Di Concilio Lucio Di Filippo Anna Manfredi Marcello Salvi Antonio Limone Luigi Atripaldi Pellegrino Cerino Andrea Ballabio Davide Cacchiarelli et al
EPI_ISL_1447973	TIGEM	20210300708	Antonio Grimaldi Patrizia Annunziata Francesco Panariello Biancamaria Pierri Claudia Tiberio Valentina Bouche Chiara Colantuono Maria Concetta Cuomo Denise Di Concilio Lucio Di Filippo Anna Manfredi Marcello Salvi Antonio Limone Luigi Atripaldi Pellegrino Cerino Andrea Ballabio Davide Cacchiarelli et al
EPI_ISL_1447974	TIGEM	20210301612	Antonio Grimaldi Patrizia Annunziata Francesco Panariello Biancamaria Pierri Claudia Tiberio Valentina Bouche Chiara Colantuono Maria Concetta Cuomo Denise Di Concilio Lucio Di Filippo Anna Manfredi Marcello Salvi Antonio Limone Luigi Atripaldi Pellegrino Cerino Andrea Ballabio Davide Cacchiarelli et al
EPI_ISL_1447975	TIGEM	20210305370	Antonio Grimaldi Patrizia Annunziata Francesco Panariello Biancamaria Pierri Claudia Tiberio Valentina Bouche Chiara Colantuono Maria Concetta Cuomo Denise Di Concilio Lucio Di Filippo Anna Manfredi Marcello Salvi Antonio Limone Luigi Atripaldi Pellegrino Cerino Andrea Ballabio Davide Cacchiarelli et al
EPI_ISL_1447976	TIGEM	20210305554	Antonio Grimaldi Patrizia Annunziata Francesco Panariello Biancamaria Pierri Claudia Tiberio Valentina Bouche Chiara Colantuono Maria Concetta Cuomo Denise Di Concilio Lucio Di Filippo Anna Manfredi Marcello Salvi Antonio Limone Luigi Atripaldi Pellegrino Cerino Andrea Ballabio Davide Cacchiarelli et al
EPI_ISL_1447978	TIGEM	20210300851	Antonio Grimaldi Patrizia Annunziata Francesco Panariello Biancamaria Pierri Claudia Tiberio Valentina Bouche Chiara Colantuono Maria Concetta Cuomo Denise Di Concilio Lucio Di Filippo Anna Manfredi Marcello Salvi Antonio Limone Luigi Atripaldi Pellegrino Cerino Andrea Ballabio Davide Cacchiarelli et al
EPI_ISL_1447980	TIGEM	20210301675	Antonio Grimaldi Patrizia Annunziata Francesco Panariello Biancamaria Pierri Claudia Tiberio Valentina Bouche Chiara Colantuono Maria Concetta Cuomo Denise Di Concilio Lucio Di Filippo Anna Manfredi Marcello Salvi Antonio Limone Luigi Atripaldi Pellegrino Cerino Andrea Ballabio Davide Cacchiarelli et al
EPI_ISL_1447981	TIGEM	20210300406	Antonio Grimaldi Patrizia Annunziata Francesco Panariello Biancamaria Pierri Claudia Tiberio Valentina Bouche Chiara Colantuono Maria Concetta Cuomo Denise Di Concilio Lucio Di Filippo Anna Manfredi Marcello Salvi Antonio Limone Luigi Atripaldi Pellegrino Cerino Andrea Ballabio Davide Cacchiarelli et al
EPI_ISL_1447983	TIGEM	20210300801	Antonio Grimaldi Patrizia Annunziata Francesco Panariello Biancamaria Pierri Claudia Tiberio Valentina Bouche Chiara Colantuono Maria Concetta Cuomo Denise Di Concilio Lucio Di Filippo Anna Manfredi Marcello Salvi Antonio Limone Luigi Atripaldi Pellegrino Cerino Andrea Ballabio Davide Cacchiarelli et al
EPI_ISL_1447986	TIGEM	20210301662	Antonio Grimaldi Patrizia Annunziata Francesco Panariello Biancamaria Pierri Claudia Tiberio Valentina Bouche Chiara Colantuono Maria Concetta Cuomo Denise Di Concilio Lucio Di Filippo Anna Manfredi Marcello Salvi Antonio Limone Luigi Atripaldi Pellegrino Cerino Andrea Ballabio Davide Cacchiarelli et al
EPI_ISL_1447988	TIGEM	20210300533	Antonio Grimaldi Patrizia Annunziata Francesco Panariello Biancamaria Pierri Claudia Tiberio Valentina Bouche Chiara Colantuono Maria Concetta Cuomo Denise Di Concilio Lucio Di Filippo Anna Manfredi Marcello Salvi Antonio Limone Luigi Atripaldi Pellegrino Cerino Andrea Ballabio Davide Cacchiarelli et al
EPI_ISL_1447989	TIGEM	20210300725	Antonio Grimaldi Patrizia Annunziata Francesco Panariello Biancamaria Pierri Claudia Tiberio Valentina Bouche Chiara Colantuono Maria Concetta Cuomo Denise Di Concilio Lucio Di Filippo Anna Manfredi Marcello Salvi Antonio Limone Luigi Atripaldi Pellegrino Cerino Andrea Ballabio Davide Cacchiarelli et al
EPI_ISL_1447990	TIGEM	20210303795	Antonio Grimaldi Patrizia Annunziata Francesco Panariello Biancamaria Pierri Claudia Tiberio Valentina Bouche Chiara Colantuono Maria Concetta Cuomo Denise Di Concilio Lucio Di Filippo Anna Manfredi Marcello Salvi Antonio Limone Luigi Atripaldi Pellegrino Cerino Andrea Ballabio Davide Cacchiarelli et al
EPI_ISL_1447991	TIGEM	20210303889	Antonio Grimaldi Patrizia Annunziata Francesco Panariello Biancamaria Pierri Claudia Tiberio Valentina Bouche Chiara Colantuono Maria Concetta Cuomo Denise Di Concilio Lucio Di Filippo Anna Manfredi Marcello Salvi Antonio Limone Luigi Atripaldi Pellegrino Cerino Andrea Ballabio Davide Cacchiarelli et al
EPI_ISL_1447992	TIGEM	20210304674	Antonio Grimaldi Patrizia Annunziata Francesco Panariello Biancamaria Pierri Claudia Tiberio Valentina Bouche Chiara Colantuono Maria Concetta Cuomo Denise Di Concilio Lucio Di Filippo Anna Manfredi Marcello Salvi Antonio Limone Luigi Atripaldi Pellegrino Cerino Andrea Ballabio Davide Cacchiarelli et al
EPI_ISL_1447993	TIGEM	20210304470	Antonio Grimaldi Patrizia Annunziata Francesco Panariello Biancamaria Pierri Claudia Tiberio Valentina Bouche Chiara Colantuono Maria Concetta Cuomo Denise Di Concilio Lucio Di Filippo Anna Manfredi Marcello Salvi Antonio Limone Luigi Atripaldi Pellegrino Cerino Andrea Ballabio Davide Cacchiarelli et al
EPI_ISL_1447994	TIGEM	20210303793	Antonio Grimaldi Patrizia Annunziata Francesco Panariello Biancamaria Pierri Claudia Tiberio Valentina Bouche Chiara Colantuono Maria Concetta Cuomo Denise Di Concilio Lucio Di Filippo Anna Manfredi Marcello Salvi Antonio Limone Luigi Atripaldi Pellegrino Cerino Andrea Ballabio Davide Cacchiarelli et al
EPI_ISL_1447995	TIGEM	20210303977	Antonio Grimaldi Patrizia Annunziata Francesco Panariello Biancamaria Pierri Claudia Tiberio Valentina Bouche Chiara Colantuono Maria Concetta Cuomo Denise Di Concilio Lucio Di Filippo Anna Manfredi Marcello Salvi Antonio Limone Luigi Atripaldi Pellegrino Cerino Andrea Ballabio Davide Cacchiarelli et al
EPI_ISL_1447996	TIGEM	20210303844	Antonio Grimaldi Patrizia Annunziata Francesco Panariello Biancamaria Pierri Claudia Tiberio Valentina Bouche Chiara Colantuono Maria Concetta Cuomo Denise Di Concilio Lucio Di Filippo Anna Manfredi Marcello Salvi Antonio Limone Luigi Atripaldi Pellegrino Cerino Andrea Ballabio Davide Cacchiarelli et al
EPI_ISL_1447997	TIGEM	20210303976	Antonio Grimaldi Patrizia Annunziata Francesco Panariello Biancamaria Pierri Claudia Tiberio Valentina Bouche Chiara Colantuono Maria Concetta Cuomo Denise Di Concilio Lucio Di Filippo Anna Manfredi Marcello Salvi Antonio Limone Luigi Atripaldi Pellegrino Cerino Andrea Ballabio Davide Cacchiarelli et al
EPI_ISL_1447998	TIGEM	20210303978	Antonio Grimaldi Patrizia Annunziata Francesco Panariello Biancamaria Pierri Claudia Tiberio Valentina Bouche Chiara Colantuono Maria Concetta Cuomo Denise Di Concilio Lucio Di Filippo Anna Manfredi Marcello Salvi Antonio Limone Luigi Atripaldi Pellegrino Cerino Andrea Ballabio Davide Cacchiarelli et al
EPI_ISL_1447999	TIGEM	20210303971	Antonio Grimaldi Patrizia Annunziata Francesco Panariello Biancamaria Pierri Claudia Tiberio Valentina Bouche Chiara Colantuono Maria Concetta Cuomo Denise Di Concilio Lucio Di Filippo Anna Manfredi Marcello Salvi Antonio Limone Luigi Atripaldi Pellegrino Cerino Andrea Ballabio Davide Cacchiarelli et al
EPI_ISL_1448000	TIGEM	20210304422	Antonio Grimaldi Patrizia Annunziata Francesco Panariello Biancamaria Pierri Claudia Tiberio Valentina Bouche Chiara Colantuono Maria Concetta Cuomo Denise Di Concilio Lucio Di Filippo Anna Manfredi Marcello Salvi Antonio Limone Luigi Atripaldi Pellegrino Cerino Andrea Ballabio Davide Cacchiarelli et al
EPI_ISL_1448001	TIGEM	20210304568	Antonio Grimaldi Patrizia Annunziata Francesco Panariello Biancamaria Pierri Claudia Tiberio Valentina Bouche Chiara Colantuono Maria Concetta Cuomo Denise Di Concilio Lucio Di Filippo Anna Manfredi Marcello Salvi Antonio Limone Luigi Atripaldi Pellegrino Cerino Andrea Ballabio Davide Cacchiarelli et al
EPI_ISL_1448003	TIGEM	20210303842	Antonio Grimaldi Patrizia Annunziata Francesco Panariello Biancamaria Pierri Claudia Tiberio Valentina Bouche Chiara Colantuono Maria Concetta Cuomo Denise Di Concilio Lucio Di Filippo Anna Manfredi Marcello Salvi Antonio Limone Luigi Atripaldi Pellegrino Cerino Andrea Ballabio Davide Cacchiarelli et al
EPI_ISL_1448004	TIGEM	20210303790	Antonio Grimaldi Patrizia Annunziata Francesco Panariello Biancamaria Pierri Claudia Tiberio Valentina Bouche Chiara Colantuono Maria Concetta Cuomo Denise Di Concilio Lucio Di Filippo Anna Manfredi Marcello Salvi Antonio Limone Luigi Atripaldi Pellegrino Cerino Andrea Ballabio Davide Cacchiarelli et al
EPI_ISL_1448005	TIGEM	20210304373	Antonio Grimaldi Patrizia Annunziata Francesco Panariello Biancamaria Pierri Claudia Tiberio Valentina Bouche Chiara Colantuono Maria Concetta Cuomo Denise Di Concilio Lucio Di Filippo Anna Manfredi Marcello Salvi Antonio Limone Luigi Atripaldi Pellegrino Cerino Andrea Ballabio Davide Cacchiarelli et al
EPI_ISL_1448007	TIGEM	20210303845	Antonio Grimaldi Patrizia Annunziata Francesco Panariello Biancamaria Pierri Claudia Tiberio Valentina Bouche Chiara Colantuono Maria Concetta Cuomo Denise Di Concilio Lucio Di Filippo Anna Manfredi Marcello Salvi Antonio Limone Luigi Atripaldi Pellegrino Cerino Andrea Ballabio Davide Cacchiarelli et al
EPI_ISL_1448008	TIGEM	20210303778	Antonio Grimaldi Patrizia Annunziata Francesco Panariello Biancamaria Pierri Claudia Tiberio Valentina Bouche Chiara Colantuono Maria Concetta Cuomo Denise Di Concilio Lucio Di Filippo Anna Manfredi Marcello Salvi Antonio Limone Luigi Atripaldi Pellegrino Cerino Andrea Ballabio Davide Cacchiarelli et al
EPI_ISL_1448009	TIGEM	20210303943	Antonio Grimaldi Patrizia Annunziata Francesco Panariello Biancamaria Pierri Claudia Tiberio Valentina Bouche Chiara Colantuono Maria Concetta Cuomo Denise Di Concilio Lucio Di Filippo Anna Manfredi Marcello Salvi Antonio Limone Luigi Atripaldi Pellegrino Cerino Andrea Ballabio Davide Cacchiarelli et al
EPI_ISL_1448010	TIGEM	20210302199	Antonio Grimaldi Patrizia Annunziata Francesco Panariello Biancamaria Pierri Claudia Tiberio Valentina Bouche Chiara Colantuono Maria Concetta Cuomo Denise Di Concilio Lucio Di Filippo Anna Manfredi Marcello Salvi Antonio Limone Luigi Atripaldi Pellegrino Cerino Andrea Ballabio Davide Cacchiarelli et al
EPI_ISL_1448011	TIGEM	20210304393	Antonio Grimaldi Patrizia Annunziata Francesco Panariello Biancamaria Pierri Claudia Tiberio Valentina Bouche Chiara Colantuono Maria Concetta Cuomo Denise Di Concilio Lucio Di Filippo Anna Manfredi Marcello Salvi Antonio Limone Luigi Atripaldi Pellegrino Cerino Andrea Ballabio Davide Cacchiarelli et al
EPI_ISL_1448012	TIGEM	20210304041	Antonio Grimaldi Patrizia Annunziata Francesco Panariello Biancamaria Pierri Claudia Tiberio Valentina Bouche Chiara Colantuono Maria Concetta Cuomo Denise Di Concilio Lucio Di Filippo Anna Manfredi Marcello Salvi Antonio Limone Luigi Atripaldi Pellegrino Cerino Andrea Ballabio Davide Cacchiarelli et al
EPI_ISL_1448013	TIGEM	20210303909	Antonio Grimaldi Patrizia Annunziata Francesco Panariello Biancamaria Pierri Claudia Tiberio Valentina Bouche Chiara Colantuono Maria Concetta Cuomo Denise Di Concilio Lucio Di Filippo Anna Manfredi Marcello Salvi Antonio Limone Luigi Atripaldi Pellegrino Cerino Andrea Ballabio Davide Cacchiarelli et al
EPI_ISL_1448015	TIGEM	20210304551	Antonio Grimaldi Patrizia Annunziata Francesco Panariello Biancamaria Pierri Claudia Tiberio Valentina Bouche Chiara Colantuono Maria Concetta Cuomo Denise Di Concilio Lucio Di Filippo Anna Manfredi Marcello Salvi Antonio Limone Luigi Atripaldi Pellegrino Cerino Andrea Ballabio Davide Cacchiarelli et al
EPI_ISL_1448017	RSE National Center for Biotechnology and RSE National Center of Expertise	Laboratory of virology, National center of expertise	Shevtsov Alexandr et al
EPI_ISL_1448018	RSE National Center for Biotechnology and RSE National Center of Expertise	Laboratory of virology, National center of expertise	Shevtsov Alexandr et al
EPI_ISL_1448020	RSE National Center for Biotechnology and RSE National Center of Expertise	Laboratory of virology, National center of expertise	Shevtsov Alexandr et al
EPI_ISL_1448024	U.O. Microbiologia, Laboratorio Unico Centro Servizi - AUSL della Romagna	U.O. Microbiologia, Laboratorio Unico Centro Servizi - AUSL della Romagna	Giorgio Dirani et al
EPI_ISL_1448035	Maryland Genomics, Institute for Genome Sciences, University of Maryland School of Medicine	Maryland Genomics, Institute for Genome Sciences, University of Maryland School of Medicine	Tallon et al
EPI_ISL_1448037	Maryland Genomics, Institute for Genome Sciences, University of Maryland School of Medicine	Maryland Genomics, Institute for Genome Sciences, University of Maryland School of Medicine	Tallon et al
EPI_ISL_1448038	Maryland Genomics, Institute for Genome Sciences, University of Maryland School of Medicine	Maryland Genomics, Institute for Genome Sciences, University of Maryland School of Medicine	Tallon et al
EPI_ISL_1448039	Maryland Genomics, Institute for Genome Sciences, University of Maryland School of Medicine	Maryland Genomics, Institute for Genome Sciences, University of Maryland School of Medicine	Tallon et al
EPI_ISL_1448040	Maryland Genomics, Institute for Genome Sciences, University of Maryland School of Medicine	Maryland Genomics, Institute for Genome Sciences, University of Maryland School of Medicine	Tallon et al
EPI_ISL_1448041	Maryland Genomics, Institute for Genome Sciences, University of Maryland School of Medicine	Maryland Genomics, Institute for Genome Sciences, University of Maryland School of Medicine	Tallon et al
EPI_ISL_1448051	UW Virology Lab	UW Virology Lab	Pavitra Roychoudhury et al
EPI_ISL_1448054	UW Virology Lab	UW Virology Lab	Pavitra Roychoudhury et al
EPI_ISL_1448059	UW Virology Lab	UW Virology Lab	Pavitra Roychoudhury et al
EPI_ISL_1448060	UW Virology Lab	UW Virology Lab	Pavitra Roychoudhury et al
EPI_ISL_1448061	UW Virology Lab	UW Virology Lab	Pavitra Roychoudhury et al
EPI_ISL_1448063	UW Virology Lab	UW Virology Lab	Pavitra Roychoudhury et al
EPI_ISL_1448064	UW Virology Lab	UW Virology Lab	Pavitra Roychoudhury et al
EPI_ISL_1448065	UW Virology Lab	UW Virology Lab	Pavitra Roychoudhury et al
EPI_ISL_1448066	UW Virology Lab	UW Virology Lab	Pavitra Roychoudhury et al
EPI_ISL_1448067	UW Virology Lab	UW Virology Lab	Pavitra Roychoudhury et al
EPI_ISL_1448068	UW Virology Lab	UW Virology Lab	Pavitra Roychoudhury et al
EPI_ISL_1448069	UW Virology Lab	UW Virology Lab	Pavitra Roychoudhury et al
EPI_ISL_1448071	UW Virology Lab	UW Virology Lab	Pavitra Roychoudhury et al
EPI_ISL_1448072	UW Virology Lab	UW Virology Lab	Pavitra Roychoudhury et al
EPI_ISL_1448073	UW Virology Lab	UW Virology Lab	Pavitra Roychoudhury et al
EPI_ISL_1448075	UW Virology Lab	UW Virology Lab	Pavitra Roychoudhury et al
EPI_ISL_1448077	UW Virology Lab	UW Virology Lab	Pavitra Roychoudhury et al
EPI_ISL_1448078	UW Virology Lab	UW Virology Lab	Pavitra Roychoudhury et al
EPI_ISL_1448079	UW Virology Lab	UW Virology Lab	Pavitra Roychoudhury et al
EPI_ISL_1448081	UW Virology Lab	UW Virology Lab	Pavitra Roychoudhury et al
EPI_ISL_1448083	UW Virology Lab	UW Virology Lab	Pavitra Roychoudhury et al
EPI_ISL_1448084	UW Virology Lab	UW Virology Lab	Pavitra Roychoudhury et al
EPI_ISL_1448085	UW Virology Lab	UW Virology Lab	Pavitra Roychoudhury et al
EPI_ISL_1448086	UW Virology Lab	UW Virology Lab	Pavitra Roychoudhury et al
EPI_ISL_1448088	UW Virology Lab	UW Virology Lab	Pavitra Roychoudhury et al
EPI_ISL_1448090	UW Virology Lab	UW Virology Lab	Pavitra Roychoudhury et al
EPI_ISL_1448094	UW Virology Lab	UW Virology Lab	Pavitra Roychoudhury et al
EPI_ISL_1448095	UW Virology Lab	UW Virology Lab	Pavitra Roychoudhury et al
EPI_ISL_1448096	UW Virology Lab	UW Virology Lab	Pavitra Roychoudhury et al
EPI_ISL_1448098	UW Virology Lab	UW Virology Lab	Pavitra Roychoudhury et al
EPI_ISL_1448099	UW Virology Lab	UW Virology Lab	Pavitra Roychoudhury et al
EPI_ISL_1448100	UW Virology Lab	UW Virology Lab	Pavitra Roychoudhury et al
EPI_ISL_1448101	UW Virology Lab	UW Virology Lab	Pavitra Roychoudhury et al
EPI_ISL_1448102	UW Virology Lab	UW Virology Lab	Pavitra Roychoudhury et al
EPI_ISL_1448103	UW Virology Lab	UW Virology Lab	Pavitra Roychoudhury et al
EPI_ISL_1448104	UW Virology Lab	UW Virology Lab	Pavitra Roychoudhury et al
EPI_ISL_1448105	UW Virology Lab	UW Virology Lab	Pavitra Roychoudhury et al
EPI_ISL_1448106	UW Virology Lab	UW Virology Lab	Pavitra Roychoudhury et al
EPI_ISL_1448107	UW Virology Lab	UW Virology Lab	Pavitra Roychoudhury et al
EPI_ISL_1448108	UW Virology Lab	UW Virology Lab	Pavitra Roychoudhury et al
EPI_ISL_1448110	UW Virology Lab	UW Virology Lab	Pavitra Roychoudhury et al
EPI_ISL_1448113	UW Virology Lab	UW Virology Lab	Pavitra Roychoudhury et al
EPI_ISL_1448114	UW Virology Lab	UW Virology Lab	Pavitra Roychoudhury et al
EPI_ISL_1448116	UW Virology Lab	UW Virology Lab	Pavitra Roychoudhury et al
EPI_ISL_1448117	UW Virology Lab	UW Virology Lab	Pavitra Roychoudhury et al
EPI_ISL_1448121	UW Virology Lab	UW Virology Lab	Pavitra Roychoudhury et al
EPI_ISL_1448122	UW Virology Lab	UW Virology Lab	Pavitra Roychoudhury et al
EPI_ISL_1448123	UW Virology Lab	UW Virology Lab	Pavitra Roychoudhury et al
EPI_ISL_1448124	UW Virology Lab	UW Virology Lab	Pavitra Roychoudhury et al
EPI_ISL_1448127	UW Virology Lab	UW Virology Lab	Pavitra Roychoudhury et al
EPI_ISL_1448130	UW Virology Lab	UW Virology Lab	Pavitra Roychoudhury et al
EPI_ISL_1448132	UW Virology Lab	UW Virology Lab	Pavitra Roychoudhury et al
EPI_ISL_1448133	UW Virology Lab	UW Virology Lab	Pavitra Roychoudhury et al
EPI_ISL_1448134	UW Virology Lab	UW Virology Lab	Pavitra Roychoudhury et al
EPI_ISL_1448136	UW Virology Lab	UW Virology Lab	Pavitra Roychoudhury et al
EPI_ISL_1448138	UW Virology Lab	UW Virology Lab	Pavitra Roychoudhury et al
EPI_ISL_1448139	UW Virology Lab	UW Virology Lab	Pavitra Roychoudhury et al
EPI_ISL_1448140	UW Virology Lab	UW Virology Lab	Pavitra Roychoudhury et al
EPI_ISL_1448141	UW Virology Lab	UW Virology Lab	Pavitra Roychoudhury et al
EPI_ISL_1448143	UW Virology Lab	UW Virology Lab	Pavitra Roychoudhury et al
EPI_ISL_1448144	UW Virology Lab	UW Virology Lab	Pavitra Roychoudhury et al
EPI_ISL_1448146	UW Virology Lab	UW Virology Lab	Pavitra Roychoudhury et al
EPI_ISL_1448147	UW Virology Lab	UW Virology Lab	Pavitra Roychoudhury et al
EPI_ISL_1448148	UW Virology Lab	UW Virology Lab	Pavitra Roychoudhury et al
EPI_ISL_1448150	UW Virology Lab	UW Virology Lab	Pavitra Roychoudhury et al
EPI_ISL_1448151	UW Virology Lab	UW Virology Lab	Pavitra Roychoudhury et al
EPI_ISL_1448153	UW Virology Lab	UW Virology Lab	Pavitra Roychoudhury et al
EPI_ISL_1448155	UW Virology Lab	UW Virology Lab	Pavitra Roychoudhury et al
EPI_ISL_1448156	UW Virology Lab	UW Virology Lab	Pavitra Roychoudhury et al
EPI_ISL_1448158	UW Virology Lab	UW Virology Lab	Pavitra Roychoudhury et al
EPI_ISL_1448159	UW Virology Lab	UW Virology Lab	Pavitra Roychoudhury et al
EPI_ISL_1448160	UW Virology Lab	UW Virology Lab	Pavitra Roychoudhury et al
EPI_ISL_1448161	UW Virology Lab	UW Virology Lab	Pavitra Roychoudhury et al
EPI_ISL_1448162	UW Virology Lab	UW Virology Lab	Pavitra Roychoudhury et al
EPI_ISL_1448163	UW Virology Lab	UW Virology Lab	Pavitra Roychoudhury et al
EPI_ISL_1448164	UW Virology Lab	UW Virology Lab	Pavitra Roychoudhury et al
EPI_ISL_1448165	UW Virology Lab	UW Virology Lab	Pavitra Roychoudhury et al
EPI_ISL_1448166	UW Virology Lab	UW Virology Lab	Pavitra Roychoudhury et al
EPI_ISL_1448169	UW Virology Lab	UW Virology Lab	Pavitra Roychoudhury et al
EPI_ISL_1448170	UW Virology Lab	UW Virology Lab	Pavitra Roychoudhury et al
EPI_ISL_1448171	UW Virology Lab	UW Virology Lab	Pavitra Roychoudhury et al
EPI_ISL_1448172	UW Virology Lab	UW Virology Lab	Pavitra Roychoudhury et al
EPI_ISL_1448173	UW Virology Lab	UW Virology Lab	Pavitra Roychoudhury et al
EPI_ISL_1448174	UW Virology Lab	UW Virology Lab	Pavitra Roychoudhury et al
EPI_ISL_1448175	UW Virology Lab	UW Virology Lab	Pavitra Roychoudhury et al
EPI_ISL_1448176	UW Virology Lab	UW Virology Lab	Pavitra Roychoudhury et al
EPI_ISL_1448178	UW Virology Lab	UW Virology Lab	Pavitra Roychoudhury et al
EPI_ISL_1448179	UW Virology Lab	UW Virology Lab	Pavitra Roychoudhury et al
EPI_ISL_1448180	UW Virology Lab	UW Virology Lab	Pavitra Roychoudhury et al
EPI_ISL_1448181	UW Virology Lab	UW Virology Lab	Pavitra Roychoudhury et al
EPI_ISL_1448183	UW Virology Lab	UW Virology Lab	Pavitra Roychoudhury et al
EPI_ISL_1448184	UW Virology Lab	UW Virology Lab	Pavitra Roychoudhury et al
EPI_ISL_1448185	UW Virology Lab	UW Virology Lab	Pavitra Roychoudhury et al
EPI_ISL_1448186	UW Virology Lab	UW Virology Lab	Pavitra Roychoudhury et al
EPI_ISL_1448187	UW Virology Lab	UW Virology Lab	Pavitra Roychoudhury et al
EPI_ISL_1448188	UW Virology Lab	UW Virology Lab	Pavitra Roychoudhury et al
EPI_ISL_1448189	UW Virology Lab	UW Virology Lab	Pavitra Roychoudhury et al
EPI_ISL_1448190	UW Virology Lab	UW Virology Lab	Pavitra Roychoudhury et al
EPI_ISL_1448191	UW Virology Lab	UW Virology Lab	Pavitra Roychoudhury et al
EPI_ISL_1448194	UW Virology Lab	UW Virology Lab	Pavitra Roychoudhury et al
EPI_ISL_1448195	UW Virology Lab	UW Virology Lab	Pavitra Roychoudhury et al
EPI_ISL_1448197	UW Virology Lab	UW Virology Lab	Pavitra Roychoudhury et al
EPI_ISL_1448199	UW Virology Lab	UW Virology Lab	Pavitra Roychoudhury et al
EPI_ISL_1448201	UW Virology Lab	UW Virology Lab	Pavitra Roychoudhury et al
EPI_ISL_1448202	UW Virology Lab	UW Virology Lab	Pavitra Roychoudhury et al
EPI_ISL_1448204	UW Virology Lab	UW Virology Lab	Pavitra Roychoudhury et al
EPI_ISL_1448205	UW Virology Lab	UW Virology Lab	Pavitra Roychoudhury et al
EPI_ISL_1448206	UW Virology Lab	UW Virology Lab	Pavitra Roychoudhury et al
EPI_ISL_1448207	UW Virology Lab	UW Virology Lab	Pavitra Roychoudhury et al
EPI_ISL_1448208	UW Virology Lab	UW Virology Lab	Pavitra Roychoudhury et al
EPI_ISL_1448211	UW Virology Lab	UW Virology Lab	Pavitra Roychoudhury et al
EPI_ISL_1448213	UW Virology Lab	UW Virology Lab	Pavitra Roychoudhury et al
EPI_ISL_1448215	UW Virology Lab	UW Virology Lab	Pavitra Roychoudhury et al
EPI_ISL_1448216	UW Virology Lab	UW Virology Lab	Pavitra Roychoudhury et al
EPI_ISL_1448217	UW Virology Lab	UW Virology Lab	Pavitra Roychoudhury et al
EPI_ISL_1448219	UW Virology Lab	UW Virology Lab	Pavitra Roychoudhury et al
EPI_ISL_1448221	UW Virology Lab	UW Virology Lab	Pavitra Roychoudhury et al
EPI_ISL_1448223	UW Virology Lab	UW Virology Lab	Pavitra Roychoudhury et al
EPI_ISL_1448224	UW Virology Lab	UW Virology Lab	Pavitra Roychoudhury et al
EPI_ISL_1448225	UW Virology Lab	UW Virology Lab	Pavitra Roychoudhury et al
EPI_ISL_1448226	UW Virology Lab	UW Virology Lab	Pavitra Roychoudhury et al
EPI_ISL_1448227	UW Virology Lab	UW Virology Lab	Pavitra Roychoudhury et al
EPI_ISL_1448228	UW Virology Lab	UW Virology Lab	Pavitra Roychoudhury et al
EPI_ISL_1448229	UW Virology Lab	UW Virology Lab	Pavitra Roychoudhury et al
EPI_ISL_1448230	UW Virology Lab	UW Virology Lab	Pavitra Roychoudhury et al
EPI_ISL_1448232	UW Virology Lab	UW Virology Lab	Pavitra Roychoudhury et al
EPI_ISL_1448236	UW Virology Lab	UW Virology Lab	Pavitra Roychoudhury et al
EPI_ISL_1448237	UW Virology Lab	UW Virology Lab	Pavitra Roychoudhury et al
EPI_ISL_1448238	UW Virology Lab	UW Virology Lab	Pavitra Roychoudhury et al
EPI_ISL_1448240	UW Virology Lab	UW Virology Lab	Pavitra Roychoudhury et al
EPI_ISL_1448241	UW Virology Lab	UW Virology Lab	Pavitra Roychoudhury et al
EPI_ISL_1448243	UW Virology Lab	UW Virology Lab	Pavitra Roychoudhury et al
EPI_ISL_1448245	UW Virology Lab	UW Virology Lab	Pavitra Roychoudhury et al
EPI_ISL_1448246	UW Virology Lab	UW Virology Lab	Pavitra Roychoudhury et al
EPI_ISL_1448247	UW Virology Lab	UW Virology Lab	Pavitra Roychoudhury et al
EPI_ISL_1448248	UW Virology Lab	UW Virology Lab	Pavitra Roychoudhury et al
EPI_ISL_1448252	UW Virology Lab	UW Virology Lab	Pavitra Roychoudhury et al
EPI_ISL_1448253	UW Virology Lab	UW Virology Lab	Pavitra Roychoudhury et al
EPI_ISL_1448256	UW Virology Lab	UW Virology Lab	Pavitra Roychoudhury et al
EPI_ISL_1448257	UW Virology Lab	UW Virology Lab	Pavitra Roychoudhury et al
EPI_ISL_1448258	UW Virology Lab	UW Virology Lab	Pavitra Roychoudhury et al
EPI_ISL_1448259	UW Virology Lab	UW Virology Lab	Pavitra Roychoudhury et al
EPI_ISL_1448260	UW Virology Lab	UW Virology Lab	Pavitra Roychoudhury et al
EPI_ISL_1448261	UW Virology Lab	UW Virology Lab	Pavitra Roychoudhury et al
EPI_ISL_1448263	UW Virology Lab	UW Virology Lab	Pavitra Roychoudhury et al
EPI_ISL_1448264	UW Virology Lab	UW Virology Lab	Pavitra Roychoudhury et al
EPI_ISL_1448265	UW Virology Lab	UW Virology Lab	Pavitra Roychoudhury et al
EPI_ISL_1448268	UW Virology Lab	UW Virology Lab	Pavitra Roychoudhury et al
EPI_ISL_1448270	UW Virology Lab	UW Virology Lab	Pavitra Roychoudhury et al
EPI_ISL_1448271	UW Virology Lab	UW Virology Lab	Pavitra Roychoudhury et al
EPI_ISL_1448272	UW Virology Lab	UW Virology Lab	Pavitra Roychoudhury et al
EPI_ISL_1448274	UW Virology Lab	UW Virology Lab	Pavitra Roychoudhury et al
EPI_ISL_1448275	UW Virology Lab	UW Virology Lab	Pavitra Roychoudhury et al
EPI_ISL_1448278	UW Virology Lab	UW Virology Lab	Pavitra Roychoudhury et al
EPI_ISL_1448279	UW Virology Lab	UW Virology Lab	Pavitra Roychoudhury et al
EPI_ISL_1448280	UW Virology Lab	UW Virology Lab	Pavitra Roychoudhury et al
EPI_ISL_1448281	UW Virology Lab	UW Virology Lab	Pavitra Roychoudhury et al
EPI_ISL_1448284	UW Virology Lab	UW Virology Lab	Pavitra Roychoudhury et al
EPI_ISL_1448285	UW Virology Lab	UW Virology Lab	Pavitra Roychoudhury et al
EPI_ISL_1448287	UW Virology Lab	UW Virology Lab	Pavitra Roychoudhury et al
EPI_ISL_1448288	UW Virology Lab	UW Virology Lab	Pavitra Roychoudhury et al
EPI_ISL_1448290	UW Virology Lab	UW Virology Lab	Pavitra Roychoudhury et al
EPI_ISL_1448291	UW Virology Lab	UW Virology Lab	Pavitra Roychoudhury et al
EPI_ISL_1448292	UW Virology Lab	UW Virology Lab	Pavitra Roychoudhury et al
EPI_ISL_1448293	UW Virology Lab	UW Virology Lab	Pavitra Roychoudhury et al
EPI_ISL_1448295	UW Virology Lab	UW Virology Lab	Pavitra Roychoudhury et al
EPI_ISL_1448296	UW Virology Lab	UW Virology Lab	Pavitra Roychoudhury et al
EPI_ISL_1448298	UW Virology Lab	UW Virology Lab	Pavitra Roychoudhury et al
EPI_ISL_1448300	UW Virology Lab	UW Virology Lab	Pavitra Roychoudhury et al
EPI_ISL_1448301	UW Virology Lab	UW Virology Lab	Pavitra Roychoudhury et al
EPI_ISL_1448302	UW Virology Lab	UW Virology Lab	Pavitra Roychoudhury et al
EPI_ISL_1448304	UW Virology Lab	UW Virology Lab	Pavitra Roychoudhury et al
EPI_ISL_1448306	UW Virology Lab	UW Virology Lab	Pavitra Roychoudhury et al
EPI_ISL_1448307	UW Virology Lab	UW Virology Lab	Pavitra Roychoudhury et al
EPI_ISL_1448308	UW Virology Lab	UW Virology Lab	Pavitra Roychoudhury et al
EPI_ISL_1448309	UW Virology Lab	UW Virology Lab	Pavitra Roychoudhury et al
EPI_ISL_1448310	UW Virology Lab	UW Virology Lab	Pavitra Roychoudhury et al
EPI_ISL_1448311	UW Virology Lab	UW Virology Lab	Pavitra Roychoudhury et al
EPI_ISL_1448312	UW Virology Lab	UW Virology Lab	Pavitra Roychoudhury et al
EPI_ISL_1448313	UW Virology Lab	UW Virology Lab	Pavitra Roychoudhury et al
EPI_ISL_1448314	UW Virology Lab	UW Virology Lab	Pavitra Roychoudhury et al
EPI_ISL_1448315	UW Virology Lab	UW Virology Lab	Pavitra Roychoudhury et al
EPI_ISL_1448316	UW Virology Lab	UW Virology Lab	Pavitra Roychoudhury et al
EPI_ISL_1448317	UW Virology Lab	UW Virology Lab	Pavitra Roychoudhury et al
EPI_ISL_1448318	UW Virology Lab	UW Virology Lab	Pavitra Roychoudhury et al
EPI_ISL_1448319	UW Virology Lab	UW Virology Lab	Pavitra Roychoudhury et al
EPI_ISL_1448320	UW Virology Lab	UW Virology Lab	Pavitra Roychoudhury et al
EPI_ISL_1448323	UW Virology Lab	UW Virology Lab	Pavitra Roychoudhury et al
EPI_ISL_1448325	UW Virology Lab	UW Virology Lab	Pavitra Roychoudhury et al
EPI_ISL_1448326	UW Virology Lab	UW Virology Lab	Pavitra Roychoudhury et al
EPI_ISL_1448328	UW Virology Lab	UW Virology Lab	Pavitra Roychoudhury et al
EPI_ISL_1448330	UW Virology Lab	UW Virology Lab	Pavitra Roychoudhury et al
EPI_ISL_1448332	UW Virology Lab	UW Virology Lab	Pavitra Roychoudhury et al
EPI_ISL_1448333	UW Virology Lab	UW Virology Lab	Pavitra Roychoudhury et al
EPI_ISL_1448334	UW Virology Lab	UW Virology Lab	Pavitra Roychoudhury et al
EPI_ISL_1448336	UW Virology Lab	UW Virology Lab	Pavitra Roychoudhury et al
EPI_ISL_1448341	UW Virology Lab	UW Virology Lab	Pavitra Roychoudhury et al
EPI_ISL_1448343	UW Virology Lab	UW Virology Lab	Pavitra Roychoudhury et al
EPI_ISL_1448345	UW Virology Lab	UW Virology Lab	Pavitra Roychoudhury et al
EPI_ISL_1448346	UW Virology Lab	UW Virology Lab	Pavitra Roychoudhury et al
EPI_ISL_1448347	UW Virology Lab	UW Virology Lab	Pavitra Roychoudhury et al
EPI_ISL_1448348	UW Virology Lab	UW Virology Lab	Pavitra Roychoudhury et al
EPI_ISL_1448349	UW Virology Lab	UW Virology Lab	Pavitra Roychoudhury et al
EPI_ISL_1448350	UW Virology Lab	UW Virology Lab	Pavitra Roychoudhury et al
EPI_ISL_1448351	UW Virology Lab	UW Virology Lab	Pavitra Roychoudhury et al
EPI_ISL_1448352	UW Virology Lab	UW Virology Lab	Pavitra Roychoudhury et al
EPI_ISL_1448355	UW Virology Lab	UW Virology Lab	Pavitra Roychoudhury et al
EPI_ISL_1448357	UW Virology Lab	UW Virology Lab	Pavitra Roychoudhury et al
EPI_ISL_1448358	UW Virology Lab	UW Virology Lab	Pavitra Roychoudhury et al
EPI_ISL_1448359	UW Virology Lab	UW Virology Lab	Pavitra Roychoudhury et al
EPI_ISL_1448361	UW Virology Lab	UW Virology Lab	Pavitra Roychoudhury et al
EPI_ISL_1448362	UW Virology Lab	UW Virology Lab	Pavitra Roychoudhury et al
EPI_ISL_1448363	UW Virology Lab	UW Virology Lab	Pavitra Roychoudhury et al
EPI_ISL_1448365	UW Virology Lab	UW Virology Lab	Pavitra Roychoudhury et al
EPI_ISL_1448366	UW Virology Lab	UW Virology Lab	Pavitra Roychoudhury et al
EPI_ISL_1448368	UW Virology Lab	UW Virology Lab	Pavitra Roychoudhury et al
EPI_ISL_1448370	UW Virology Lab	UW Virology Lab	Pavitra Roychoudhury et al
EPI_ISL_1448371	UW Virology Lab	UW Virology Lab	Pavitra Roychoudhury et al
EPI_ISL_1448372	UW Virology Lab	UW Virology Lab	Pavitra Roychoudhury et al
EPI_ISL_1448373	UW Virology Lab	UW Virology Lab	Pavitra Roychoudhury et al
EPI_ISL_1448376	UW Virology Lab	UW Virology Lab	Pavitra Roychoudhury et al
EPI_ISL_1448378	UW Virology Lab	UW Virology Lab	Pavitra Roychoudhury et al
EPI_ISL_1448379	UW Virology Lab	UW Virology Lab	Pavitra Roychoudhury et al
EPI_ISL_1448380	UW Virology Lab	UW Virology Lab	Pavitra Roychoudhury et al
EPI_ISL_1448381	UW Virology Lab	UW Virology Lab	Pavitra Roychoudhury et al
EPI_ISL_1448382	UW Virology Lab	UW Virology Lab	Pavitra Roychoudhury et al
EPI_ISL_1448385	UW Virology Lab	UW Virology Lab	Pavitra Roychoudhury et al
EPI_ISL_1448386	UW Virology Lab	UW Virology Lab	Pavitra Roychoudhury et al
EPI_ISL_1448389	UW Virology Lab	UW Virology Lab	Pavitra Roychoudhury et al
EPI_ISL_1448390	UW Virology Lab	UW Virology Lab	Pavitra Roychoudhury et al
EPI_ISL_1448391	UW Virology Lab	UW Virology Lab	Pavitra Roychoudhury et al
EPI_ISL_1448393	UW Virology Lab	UW Virology Lab	Pavitra Roychoudhury et al
EPI_ISL_1448394	UW Virology Lab	UW Virology Lab	Pavitra Roychoudhury et al
EPI_ISL_1448396	UW Virology Lab	UW Virology Lab	Pavitra Roychoudhury et al
EPI_ISL_1448397	UW Virology Lab	UW Virology Lab	Pavitra Roychoudhury et al
EPI_ISL_1448408	Gunma Prefectural Institute of Public Health and Environmental Sciences	Gunma Prefectural Institute of Public Health and Environmental Sciences	Tsuyoshi Sekizuka et al
EPI_ISL_1448409	Sapporo City Institute of Public Health	Sapporo City Institute of Public Health	Asami Ohnishi et al
EPI_ISL_1448410	Sapporo City Institute of Public Health	Sapporo City Institute of Public Health	Asami Ohnishi et al
EPI_ISL_1448411	Sapporo City Institute of Public Health	Sapporo City Institute of Public Health	Asami Ohnishi et al
EPI_ISL_1448412	Sapporo City Institute of Public Health	Sapporo City Institute of Public Health	Asami Ohnishi et al
EPI_ISL_1448413	Sapporo City Institute of Public Health	Sapporo City Institute of Public Health	Asami Ohnishi et al
EPI_ISL_1448414	Sapporo City Institute of Public Health	Sapporo City Institute of Public Health	Asami Ohnishi et al
EPI_ISL_1448415	Sapporo City Institute of Public Health	Sapporo City Institute of Public Health	Asami Ohnishi et al
EPI_ISL_1448416	Sapporo City Institute of Public Health	Sapporo City Institute of Public Health	Asami Ohnishi et al
EPI_ISL_1448417	Sapporo City Institute of Public Health	Sapporo City Institute of Public Health	Asami Ohnishi et al
EPI_ISL_1448418	Sapporo City Institute of Public Health	Sapporo City Institute of Public Health	Asami Ohnishi et al
EPI_ISL_1448419	Sapporo City Institute of Public Health	Sapporo City Institute of Public Health	Asami Ohnishi et al
EPI_ISL_1448420	Sapporo City Institute of Public Health	Sapporo City Institute of Public Health	Asami Ohnishi et al
EPI_ISL_1448421	Sapporo City Institute of Public Health	Sapporo City Institute of Public Health	Asami Ohnishi et al
EPI_ISL_1448422	Sapporo City Institute of Public Health	Sapporo City Institute of Public Health	Asami Ohnishi et al
EPI_ISL_1448423	Sapporo City Institute of Public Health	Sapporo City Institute of Public Health	Asami Ohnishi et al
EPI_ISL_1448424	Influenza Virus Research Center, National Institute of Infectious Diseases	Influenza Virus Research Center, National Institute of Infectious Diseases	Seiichiro Fujisaki et al
EPI_ISL_1448425	CHU Purpan - Laboratoire de Virologie - Institut Fédératif de Biologie	CHU Purpan - Laboratoire de Virologie - Institut Fédératif de Biologie	Nicolas Jeanne et al
EPI_ISL_1448426	PathWest Laboratory Medicine WA Microbial Surveillance Unit	PathWest Laboratory Medicine WA	PathWest Laboratory Medicine WA Microbial Surveillance Unit et al
EPI_ISL_1448427	PathWest Laboratory Medicine WA Microbial Surveillance Unit	PathWest Laboratory Medicine WA	PathWest Laboratory Medicine WA Microbial Surveillance Unit et al
EPI_ISL_1448429	PathWest Laboratory Medicine WA Microbial Surveillance Unit	PathWest Laboratory Medicine WA	PathWest Laboratory Medicine WA Microbial Surveillance Unit et al
EPI_ISL_1448430	PathWest Laboratory Medicine WA Microbial Surveillance Unit	PathWest Laboratory Medicine WA	PathWest Laboratory Medicine WA Microbial Surveillance Unit et al
EPI_ISL_1448431	IBP-laboratoire de virologie	CHUGA-IBP-laboratoire de Virologie	Sylvie Larrat et al
EPI_ISL_1448432	IBP-laboratoire de virologie	CHUGA-IBP-laboratoire de Virologie	Sylvie Larrat et al
EPI_ISL_1448433	IBP-laboratoire de virologie	CHUGA-IBP-laboratoire de Virologie	Sylvie Larrat et al
EPI_ISL_1448434	IBP-laboratoire de virologie	CHUGA-IBP-laboratoire de Virologie	Sylvie Larrat et al
EPI_ISL_1448435	IBP-laboratoire de virologie	CHUGA-IBP-laboratoire de Virologie	Sylvie Larrat et al
EPI_ISL_1448436	IBP-laboratoire de virologie	CHUGA-IBP-laboratoire de Virologie	Sylvie Larrat et al
EPI_ISL_1448437	IBP-laboratoire de virologie	CHUGA-IBP-laboratoire de Virologie	Sylvie Larrat et al
EPI_ISL_1448438	IBP-laboratoire de virologie	CHUGA-IBP-laboratoire de Virologie	Sylvie Larrat et al
EPI_ISL_1448439	IBP-laboratoire de virologie	CHUGA-IBP-laboratoire de Virologie	Sylvie Larrat et al
EPI_ISL_1448440	IBP-laboratoire de virologie	CHUGA-IBP-laboratoire de Virologie	Sylvie Larrat et al
EPI_ISL_1448441	IBP-laboratoire de virologie	CHUGA-IBP-laboratoire de Virologie	Sylvie Larrat et al
EPI_ISL_1448442	IBP-laboratoire de virologie	CHUGA-IBP-laboratoire de Virologie	Sylvie Larrat et al
EPI_ISL_1448443	IBP-laboratoire de virologie	CHUGA-IBP-laboratoire de Virologie	Sylvie Larrat et al
EPI_ISL_1448444	IBP-laboratoire de virologie	CHUGA-IBP-laboratoire de Virologie	Sylvie Larrat et al
EPI_ISL_1448445	IBP-laboratoire de virologie	CHUGA-IBP-laboratoire de Virologie	Sylvie Larrat et al
EPI_ISL_1448446	IBP-laboratoire de virologie	CHUGA-IBP-laboratoire de Virologie	Sylvie Larrat et al
EPI_ISL_1448447	IBP-laboratoire de virologie	CHUGA-IBP-laboratoire de Virologie	Sylvie Larrat et al
EPI_ISL_1448448	IBP-laboratoire de virologie	CHUGA-IBP-laboratoire de Virologie	Sylvie Larrat et al
EPI_ISL_1448449	IBP-laboratoire de virologie	CHUGA-IBP-laboratoire de Virologie	Sylvie Larrat et al
EPI_ISL_1448450	IBP-laboratoire de virologie	CHUGA-IBP-laboratoire de Virologie	Sylvie Larrat et al
EPI_ISL_1448451	IBP-laboratoire de virologie	CHUGA-IBP-laboratoire de Virologie	Sylvie Larrat et al
EPI_ISL_1448452	IBP-laboratoire de virologie	CHUGA-IBP-laboratoire de Virologie	Sylvie Larrat et al
EPI_ISL_1448453	IBP-laboratoire de virologie	CHUGA-IBP-laboratoire de Virologie	Sylvie Larrat et al
EPI_ISL_1448454	IBP-laboratoire de virologie	CHUGA-IBP-laboratoire de Virologie	Sylvie Larrat et al
EPI_ISL_1448455	IBP-laboratoire de virologie	CHUGA-IBP-laboratoire de Virologie	Sylvie Larrat et al
EPI_ISL_1448456	IBP-laboratoire de virologie	CHUGA-IBP-laboratoire de Virologie	Sylvie Larrat et al
EPI_ISL_1448457	IBP-laboratoire de virologie	CHUGA-IBP-laboratoire de Virologie	Sylvie Larrat et al
EPI_ISL_1448458	IBP-laboratoire de virologie	CHUGA-IBP-laboratoire de Virologie	Sylvie Larrat et al
EPI_ISL_1448459	IBP-laboratoire de virologie	CHUGA-IBP-laboratoire de Virologie	Sylvie Larrat et al
EPI_ISL_1448460	IBP-laboratoire de virologie	CHUGA-IBP-laboratoire de Virologie	Sylvie Larrat et al
EPI_ISL_1448461	IBP-laboratoire de virologie	CHUGA-IBP-laboratoire de Virologie	Sylvie Larrat et al
EPI_ISL_1448462	IBP-laboratoire de virologie	CHUGA-IBP-laboratoire de Virologie	Sylvie Larrat et al
EPI_ISL_1448463	IBP-laboratoire de virologie	CHUGA-IBP-laboratoire de Virologie	Sylvie Larrat et al
EPI_ISL_1448464	IBP-laboratoire de virologie	CHUGA-IBP-laboratoire de Virologie	Sylvie Larrat et al
EPI_ISL_1448465	IBP-laboratoire de virologie	CHUGA-IBP-laboratoire de Virologie	Sylvie Larrat et al
EPI_ISL_1448466	IBP-laboratoire de virologie	CHUGA-IBP-laboratoire de Virologie	Sylvie Larrat et al
EPI_ISL_1448467	IBP-laboratoire de virologie	CHUGA-IBP-laboratoire de Virologie	Sylvie Larrat et al
EPI_ISL_1448468	IBP-laboratoire de virologie	CHUGA-IBP-laboratoire de Virologie	Sylvie Larrat et al
EPI_ISL_1448469	IBP-laboratoire de virologie	CHUGA-IBP-laboratoire de Virologie	Sylvie Larrat et al
EPI_ISL_1448470	IBP-laboratoire de virologie	CHUGA-IBP-laboratoire de Virologie	Sylvie Larrat et al
EPI_ISL_1448471	IBP-laboratoire de virologie	CHUGA-IBP-laboratoire de Virologie	Sylvie Larrat et al
EPI_ISL_1448472	IBP-laboratoire de virologie	CHUGA-IBP-laboratoire de Virologie	Sylvie Larrat et al
EPI_ISL_1448473	IBP-laboratoire de virologie	CHUGA-IBP-laboratoire de Virologie	Sylvie Larrat et al
EPI_ISL_1448474	IBP-laboratoire de virologie	CHUGA-IBP-laboratoire de Virologie	Sylvie Larrat et al
EPI_ISL_1448475	IBP-laboratoire de virologie	CHUGA-IBP-laboratoire de Virologie	Sylvie Larrat et al
EPI_ISL_1448476	IBP-laboratoire de virologie	CHUGA-IBP-laboratoire de Virologie	Sylvie Larrat et al
EPI_ISL_1448477	IBP-laboratoire de virologie	CHUGA-IBP-laboratoire de Virologie	Sylvie Larrat et al
EPI_ISL_1448478	IBP-laboratoire de virologie	CHUGA-IBP-laboratoire de Virologie	Sylvie Larrat et al
EPI_ISL_1448479	IBP-laboratoire de virologie	CHUGA-IBP-laboratoire de Virologie	Sylvie Larrat et al
EPI_ISL_1448480	IBP-laboratoire de virologie	CHUGA-IBP-laboratoire de Virologie	Sylvie Larrat et al
EPI_ISL_1448481	IBP-laboratoire de virologie	CHUGA-IBP-laboratoire de Virologie	Sylvie Larrat et al
EPI_ISL_1448482	IBP-laboratoire de virologie	CHUGA-IBP-laboratoire de Virologie	Sylvie Larrat et al
EPI_ISL_1448483	IBP-laboratoire de virologie	CHUGA-IBP-laboratoire de Virologie	Sylvie Larrat et al
EPI_ISL_1448484	IBP-laboratoire de virologie	CHUGA-IBP-laboratoire de Virologie	Sylvie Larrat et al
EPI_ISL_1448485	IBP-laboratoire de virologie	CHUGA-IBP-laboratoire de Virologie	Sylvie Larrat et al
EPI_ISL_1448486	IBP-laboratoire de virologie	CHUGA-IBP-laboratoire de Virologie	Sylvie Larrat et al
EPI_ISL_1448487	IBP-laboratoire de virologie	CHUGA-IBP-laboratoire de Virologie	Sylvie Larrat et al
EPI_ISL_1448488	IBP-laboratoire de virologie	CHUGA-IBP-laboratoire de Virologie	Sylvie Larrat et al
EPI_ISL_1448489	IBP-laboratoire de virologie	CHUGA-IBP-laboratoire de Virologie	Sylvie Larrat et al
EPI_ISL_1448490	IBP-laboratoire de virologie	CHUGA-IBP-laboratoire de Virologie	Sylvie Larrat et al
EPI_ISL_1448491	IBP-laboratoire de virologie	CHUGA-IBP-laboratoire de Virologie	Sylvie Larrat et al
EPI_ISL_1448492	IBP-laboratoire de virologie	CHUGA-IBP-laboratoire de Virologie	Sylvie Larrat et al
EPI_ISL_1448493	IBP-laboratoire de virologie	CHUGA-IBP-laboratoire de Virologie	Sylvie Larrat et al
EPI_ISL_1448494	IBP-laboratoire de virologie	CHUGA-IBP-laboratoire de Virologie	Sylvie Larrat et al
EPI_ISL_1448495	IBP-laboratoire de virologie	CHUGA-IBP-laboratoire de Virologie	Sylvie Larrat et al
EPI_ISL_1448496	IBP-laboratoire de virologie	CHUGA-IBP-laboratoire de Virologie	Sylvie Larrat et al
EPI_ISL_1448497	IBP-laboratoire de virologie	CHUGA-IBP-laboratoire de Virologie	Sylvie Larrat et al
EPI_ISL_1448498	IBP-laboratoire de virologie	CHUGA-IBP-laboratoire de Virologie	Sylvie Larrat et al
EPI_ISL_1448499	IBP-laboratoire de virologie	CHUGA-IBP-laboratoire de Virologie	Sylvie Larrat et al
EPI_ISL_1448500	IBP-laboratoire de virologie	CHUGA-IBP-laboratoire de Virologie	Sylvie Larrat et al
EPI_ISL_1448501	IBP-laboratoire de virologie	CHUGA-IBP-laboratoire de Virologie	Sylvie Larrat et al
EPI_ISL_1448502	IBP-laboratoire de virologie	CHUGA-IBP-laboratoire de Virologie	Sylvie Larrat et al
EPI_ISL_1448503	IBP-laboratoire de virologie	CHUGA-IBP-laboratoire de Virologie	Sylvie Larrat et al
EPI_ISL_1448504	IBP-laboratoire de virologie	CHUGA-IBP-laboratoire de Virologie	Sylvie Larrat et al
EPI_ISL_1448505	IBP-laboratoire de virologie	CHUGA-IBP-laboratoire de Virologie	Sylvie Larrat et al
EPI_ISL_1448506	IBP-laboratoire de virologie	CHUGA-IBP-laboratoire de Virologie	Sylvie Larrat et al
EPI_ISL_1448507	IBP-laboratoire de virologie	CHUGA-IBP-laboratoire de Virologie	Sylvie Larrat et al
EPI_ISL_1448508	IBP-laboratoire de virologie	CHUGA-IBP-laboratoire de Virologie	Sylvie Larrat et al
EPI_ISL_1448509	TaskForce Covid19-Ceinge Regione Campania	1) Laboratorio Cerba 2) Università Milano-Bicocca 3) TaskForce Covid19-Ceinge Regione Campania	Francesco Broccolo (1 et al
EPI_ISL_1448510	U.O. Microbiologia, Laboratorio Unico Centro Servizi - AUSL della Romagna	U.O. Microbiologia, Laboratorio Unico Centro Servizi - AUSL della Romagna	Giorgio Dirani et al
EPI_ISL_1448511	Genomics and Discovery, Respiratory Viruses Branch, Division of Viral Diseases, Centers for Disease Control and Prevention	IL Dept. of Public Health Springfield Laboratory	Yan Li et al
EPI_ISL_1448512	Genomics and Discovery, Respiratory Viruses Branch, Division of Viral Diseases, Centers for Disease Control and Prevention	NE Public Health Laboratory	Yan Li et al
EPI_ISL_1448513	Genomics and Discovery, Respiratory Viruses Branch, Division of Viral Diseases, Centers for Disease Control and Prevention	IL Dept. of Public Health Springfield Laboratory	Yan Li et al
EPI_ISL_1448514	Genomics and Discovery, Respiratory Viruses Branch, Division of Viral Diseases, Centers for Disease Control and Prevention	IL Dept. of Public Health Springfield Laboratory	Yan Li et al
EPI_ISL_1448515	Genomics and Discovery, Respiratory Viruses Branch, Division of Viral Diseases, Centers for Disease Control and Prevention	IL Dept. of Public Health Springfield Laboratory	Yan Li et al
EPI_ISL_1448516	Genomics and Discovery, Respiratory Viruses Branch, Division of Viral Diseases, Centers for Disease Control and Prevention	IN State Department of Health Laboratory Services	Yan Li et al
EPI_ISL_1448517	Genomics and Discovery, Respiratory Viruses Branch, Division of Viral Diseases, Centers for Disease Control and Prevention	IL Dept. of Public Health Springfield Laboratory	Yan Li et al
EPI_ISL_1448518	Genomics and Discovery, Respiratory Viruses Branch, Division of Viral Diseases, Centers for Disease Control and Prevention	TN Division of Laboratory Services	Yan Li et al
EPI_ISL_1448520	Genomics and Discovery, Respiratory Viruses Branch, Division of Viral Diseases, Centers for Disease Control and Prevention	IL Dept. of Public Health Springfield Laboratory	Yan Li et al
EPI_ISL_1448521	Genomics and Discovery, Respiratory Viruses Branch, Division of Viral Diseases, Centers for Disease Control and Prevention	IL Dept. of Public Health Springfield Laboratory	Yan Li et al
EPI_ISL_1448522	Genomics and Discovery, Respiratory Viruses Branch, Division of Viral Diseases, Centers for Disease Control and Prevention	LA Office of Public Health Laboratories	Yan Li et al
EPI_ISL_1448523	Genomics and Discovery, Respiratory Viruses Branch, Division of Viral Diseases, Centers for Disease Control and Prevention	TN Division of Laboratory Services	Yan Li et al
EPI_ISL_1448524	Genomics and Discovery, Respiratory Viruses Branch, Division of Viral Diseases, Centers for Disease Control and Prevention	IN State Department of Health Laboratory Services	Yan Li et al
EPI_ISL_1448525	Genomics and Discovery, Respiratory Viruses Branch, Division of Viral Diseases, Centers for Disease Control and Prevention	PA Department of Health, Bureau of Laboratories	Yan Li et al
EPI_ISL_1448526	Genomics and Discovery, Respiratory Viruses Branch, Division of Viral Diseases, Centers for Disease Control and Prevention	IL Dept. of Public Health Springfield Laboratory	Yan Li et al
EPI_ISL_1448529	HUG, Laboratory of Virology and the Health2030 Genome Center	University Hospitals of Geneva, Laboratory of Virology	Samuel Cordey et al
EPI_ISL_1448530	HUG, Laboratory of Virology and the Health2030 Genome Center	University Hospitals of Geneva, Laboratory of Virology	Samuel Cordey et al
EPI_ISL_1448531	HUG, Laboratory of Virology and the Health2030 Genome Center	University Hospitals of Geneva, Laboratory of Virology	Samuel Cordey et al
EPI_ISL_1448532	HUG, Laboratory of Virology and the Health2030 Genome Center	University Hospitals of Geneva, Laboratory of Virology	Samuel Cordey et al
EPI_ISL_1448533	HUG, Laboratory of Virology and the Health2030 Genome Center	University Hospitals of Geneva, Laboratory of Virology	Samuel Cordey et al
EPI_ISL_1448534	HUG, Laboratory of Virology and the Health2030 Genome Center	University Hospitals of Geneva, Laboratory of Virology	Samuel Cordey et al
EPI_ISL_1448535	HUG, Laboratory of Virology and the Health2030 Genome Center	University Hospitals of Geneva, Laboratory of Virology	Samuel Cordey et al
EPI_ISL_1448536	HUG, Laboratory of Virology and the Health2030 Genome Center	University Hospitals of Geneva, Laboratory of Virology	Samuel Cordey et al
EPI_ISL_1448537	HUG, Laboratory of Virology and the Health2030 Genome Center	University Hospitals of Geneva, Laboratory of Virology	Samuel Cordey et al
EPI_ISL_1448538	HUG, Laboratory of Virology and the Health2030 Genome Center	University Hospitals of Geneva, Laboratory of Virology	Samuel Cordey et al
EPI_ISL_1448539	HUG, Laboratory of Virology and the Health2030 Genome Center	University Hospitals of Geneva, Laboratory of Virology	Samuel Cordey et al
EPI_ISL_1448540	HUG, Laboratory of Virology and the Health2030 Genome Center	University Hospitals of Geneva, Laboratory of Virology	Samuel Cordey et al
EPI_ISL_1448541	HUG, Laboratory of Virology and the Health2030 Genome Center	University Hospitals of Geneva, Laboratory of Virology	Samuel Cordey et al
EPI_ISL_1448543	HUG, Laboratory of Virology and the Health2030 Genome Center	University Hospitals of Geneva, Laboratory of Virology	Samuel Cordey et al
EPI_ISL_1448544	HUG, Laboratory of Virology and the Health2030 Genome Center	University Hospitals of Geneva, Laboratory of Virology	Samuel Cordey et al
EPI_ISL_1448545	HUG, Laboratory of Virology and the Health2030 Genome Center	University Hospitals of Geneva, Laboratory of Virology	Samuel Cordey et al
EPI_ISL_1448546	HUG, Laboratory of Virology and the Health2030 Genome Center	University Hospitals of Geneva, Laboratory of Virology	Samuel Cordey et al
EPI_ISL_1448547	HUG, Laboratory of Virology and the Health2030 Genome Center	University Hospitals of Geneva, Laboratory of Virology	Samuel Cordey et al
EPI_ISL_1448548	HUG, Laboratory of Virology and the Health2030 Genome Center	University Hospitals of Geneva, Laboratory of Virology	Samuel Cordey et al
EPI_ISL_1448549	HUG, Laboratory of Virology and the Health2030 Genome Center	University Hospitals of Geneva, Laboratory of Virology	Samuel Cordey et al
EPI_ISL_1448550	HUG, Laboratory of Virology and the Health2030 Genome Center	University Hospitals of Geneva, Laboratory of Virology	Samuel Cordey et al
EPI_ISL_1448551	HUG, Laboratory of Virology and the Health2030 Genome Center	University Hospitals of Geneva, Laboratory of Virology	Samuel Cordey et al
EPI_ISL_1448552	HUG, Laboratory of Virology and the Health2030 Genome Center	University Hospitals of Geneva, Laboratory of Virology	Samuel Cordey et al
EPI_ISL_1448553	HUG, Laboratory of Virology and the Health2030 Genome Center	University Hospitals of Geneva, Laboratory of Virology	Samuel Cordey et al
EPI_ISL_1448554	HUG, Laboratory of Virology and the Health2030 Genome Center	University Hospitals of Geneva, Laboratory of Virology	Samuel Cordey et al
EPI_ISL_1448555	HUG, Laboratory of Virology and the Health2030 Genome Center	University Hospitals of Geneva, Laboratory of Virology	Samuel Cordey et al
EPI_ISL_1448556	HUG, Laboratory of Virology and the Health2030 Genome Center	University Hospitals of Geneva, Laboratory of Virology	Samuel Cordey et al
EPI_ISL_1448557	HUG, Laboratory of Virology and the Health2030 Genome Center	University Hospitals of Geneva, Laboratory of Virology	Samuel Cordey et al
EPI_ISL_1448558	HUG, Laboratory of Virology and the Health2030 Genome Center	University Hospitals of Geneva, Laboratory of Virology	Samuel Cordey et al
EPI_ISL_1448559	HUG, Laboratory of Virology and the Health2030 Genome Center	University Hospitals of Geneva, Laboratory of Virology	Samuel Cordey et al
EPI_ISL_1448560	HUG, Laboratory of Virology and the Health2030 Genome Center	University Hospitals of Geneva, Laboratory of Virology	Samuel Cordey et al
EPI_ISL_1448561	HUG, Laboratory of Virology and the Health2030 Genome Center	University Hospitals of Geneva, Laboratory of Virology	Samuel Cordey et al
EPI_ISL_1448562	HUG, Laboratory of Virology and the Health2030 Genome Center	University Hospitals of Geneva, Laboratory of Virology	Samuel Cordey et al
EPI_ISL_1448563	HUG, Laboratory of Virology and the Health2030 Genome Center	University Hospitals of Geneva, Laboratory of Virology	Samuel Cordey et al
EPI_ISL_1448564	HUG, Laboratory of Virology and the Health2030 Genome Center	University Hospitals of Geneva, Laboratory of Virology	Samuel Cordey et al
EPI_ISL_1448565	HUG, Laboratory of Virology and the Health2030 Genome Center	University Hospitals of Geneva, Laboratory of Virology	Samuel Cordey et al
EPI_ISL_1448566	HUG, Laboratory of Virology and the Health2030 Genome Center	University Hospitals of Geneva, Laboratory of Virology	Samuel Cordey et al
EPI_ISL_1448567	HUG, Laboratory of Virology and the Health2030 Genome Center	University Hospitals of Geneva, Laboratory of Virology	Samuel Cordey et al
EPI_ISL_1448568	HUG, Laboratory of Virology and the Health2030 Genome Center	University Hospitals of Geneva, Laboratory of Virology	Samuel Cordey et al
EPI_ISL_1448569	HUG, Laboratory of Virology and the Health2030 Genome Center	University Hospitals of Geneva, Laboratory of Virology	Samuel Cordey et al
EPI_ISL_1448570	HUG, Laboratory of Virology and the Health2030 Genome Center	University Hospitals of Geneva, Laboratory of Virology	Samuel Cordey et al
EPI_ISL_1448571	HUG, Laboratory of Virology and the Health2030 Genome Center	University Hospitals of Geneva, Laboratory of Virology	Samuel Cordey et al
EPI_ISL_1448572	HUG, Laboratory of Virology and the Health2030 Genome Center	University Hospitals of Geneva, Laboratory of Virology	Samuel Cordey et al
EPI_ISL_1448573	HUG, Laboratory of Virology and the Health2030 Genome Center	University Hospitals of Geneva, Laboratory of Virology	Samuel Cordey et al
EPI_ISL_1448574	HUG, Laboratory of Virology and the Health2030 Genome Center	University Hospitals of Geneva, Laboratory of Virology	Samuel Cordey et al
EPI_ISL_1448575	HUG, Laboratory of Virology and the Health2030 Genome Center	University Hospitals of Geneva, Laboratory of Virology	Samuel Cordey et al
EPI_ISL_1448577	HUG, Laboratory of Virology and the Health2030 Genome Center	University Hospitals of Geneva, Laboratory of Virology	Samuel Cordey et al
EPI_ISL_1448578	HUG, Laboratory of Virology and the Health2030 Genome Center	University Hospitals of Geneva, Laboratory of Virology	Samuel Cordey et al
EPI_ISL_1448579	HUG, Laboratory of Virology and the Health2030 Genome Center	University Hospitals of Geneva, Laboratory of Virology	Samuel Cordey et al
EPI_ISL_1448580	HUG, Laboratory of Virology and the Health2030 Genome Center	University Hospitals of Geneva, Laboratory of Virology	Samuel Cordey et al
EPI_ISL_1448581	HUG, Laboratory of Virology and the Health2030 Genome Center	University Hospitals of Geneva, Laboratory of Virology	Samuel Cordey et al
EPI_ISL_1448583	HUG, Laboratory of Virology and the Health2030 Genome Center	University Hospitals of Geneva, Laboratory of Virology	Samuel Cordey et al
EPI_ISL_1448584	HUG, Laboratory of Virology and the Health2030 Genome Center	University Hospitals of Geneva, Laboratory of Virology	Samuel Cordey et al
EPI_ISL_1448585	HUG, Laboratory of Virology and the Health2030 Genome Center	University Hospitals of Geneva, Laboratory of Virology	Samuel Cordey et al
EPI_ISL_1448586	HUG, Laboratory of Virology and the Health2030 Genome Center	University Hospitals of Geneva, Laboratory of Virology	Samuel Cordey et al
EPI_ISL_1448587	HUG, Laboratory of Virology and the Health2030 Genome Center	University Hospitals of Geneva, Laboratory of Virology	Samuel Cordey et al
EPI_ISL_1448588	HUG, Laboratory of Virology and the Health2030 Genome Center	University Hospitals of Geneva, Laboratory of Virology	Samuel Cordey et al
EPI_ISL_1448589	HUG, Laboratory of Virology and the Health2030 Genome Center	University Hospitals of Geneva, Laboratory of Virology	Samuel Cordey et al
EPI_ISL_1448590	HUG, Laboratory of Virology and the Health2030 Genome Center	University Hospitals of Geneva, Laboratory of Virology	Samuel Cordey et al
EPI_ISL_1448591	HUG, Laboratory of Virology and the Health2030 Genome Center	University Hospitals of Geneva, Laboratory of Virology	Samuel Cordey et al
EPI_ISL_1448592	HUG, Laboratory of Virology and the Health2030 Genome Center	University Hospitals of Geneva, Laboratory of Virology	Samuel Cordey et al
EPI_ISL_1448594	HUG, Laboratory of Virology and the Health2030 Genome Center	University Hospitals of Geneva, Laboratory of Virology	Samuel Cordey et al
EPI_ISL_1448595	HUG, Laboratory of Virology and the Health2030 Genome Center	University Hospitals of Geneva, Laboratory of Virology	Samuel Cordey et al
EPI_ISL_1448596	HUG, Laboratory of Virology and the Health2030 Genome Center	University Hospitals of Geneva, Laboratory of Virology	Samuel Cordey et al
EPI_ISL_1448597	HUG, Laboratory of Virology and the Health2030 Genome Center	University Hospitals of Geneva, Laboratory of Virology	Samuel Cordey et al
EPI_ISL_1448598	HUG, Laboratory of Virology and the Health2030 Genome Center	University Hospitals of Geneva, Laboratory of Virology	Samuel Cordey et al
EPI_ISL_1448599	HUG, Laboratory of Virology and the Health2030 Genome Center	University Hospitals of Geneva, Laboratory of Virology	Samuel Cordey et al
EPI_ISL_1448600	HUG, Laboratory of Virology and the Health2030 Genome Center	University Hospitals of Geneva, Laboratory of Virology	Samuel Cordey et al
EPI_ISL_1448601	HUG, Laboratory of Virology and the Health2030 Genome Center	University Hospitals of Geneva, Laboratory of Virology	Samuel Cordey et al
EPI_ISL_1448602	HUG, Laboratory of Virology and the Health2030 Genome Center	University Hospitals of Geneva, Laboratory of Virology	Samuel Cordey et al
EPI_ISL_1448603	HUG, Laboratory of Virology and the Health2030 Genome Center	University Hospitals of Geneva, Laboratory of Virology	Samuel Cordey et al
EPI_ISL_1448604	HUG, Laboratory of Virology and the Health2030 Genome Center	University Hospitals of Geneva, Laboratory of Virology	Samuel Cordey et al
EPI_ISL_1448606	HUG, Laboratory of Virology and the Health2030 Genome Center	University Hospitals of Geneva, Laboratory of Virology	Samuel Cordey et al
EPI_ISL_1448607	HUG, Laboratory of Virology and the Health2030 Genome Center	University Hospitals of Geneva, Laboratory of Virology	Samuel Cordey et al
EPI_ISL_1448608	HUG, Laboratory of Virology and the Health2030 Genome Center	University Hospitals of Geneva, Laboratory of Virology	Samuel Cordey et al
EPI_ISL_1448609	HUG, Laboratory of Virology and the Health2030 Genome Center	University Hospitals of Geneva, Laboratory of Virology	Samuel Cordey et al
EPI_ISL_1448610	HUG, Laboratory of Virology and the Health2030 Genome Center	University Hospitals of Geneva, Laboratory of Virology	Samuel Cordey et al
EPI_ISL_1448611	HUG, Laboratory of Virology and the Health2030 Genome Center	University Hospitals of Geneva, Laboratory of Virology	Samuel Cordey et al
EPI_ISL_1448612	HUG, Laboratory of Virology and the Health2030 Genome Center	University Hospitals of Geneva, Laboratory of Virology	Samuel Cordey et al
EPI_ISL_1448613	HUG, Laboratory of Virology and the Health2030 Genome Center	University Hospitals of Geneva, Laboratory of Virology	Samuel Cordey et al
EPI_ISL_1448615	HUG, Laboratory of Virology and the Health2030 Genome Center	University Hospitals of Geneva, Laboratory of Virology	Samuel Cordey et al
EPI_ISL_1448616	HUG, Laboratory of Virology and the Health2030 Genome Center	University Hospitals of Geneva, Laboratory of Virology	Samuel Cordey et al
EPI_ISL_1448617	HUG, Laboratory of Virology and the Health2030 Genome Center	University Hospitals of Geneva, Laboratory of Virology	Samuel Cordey et al
EPI_ISL_1448618	HUG, Laboratory of Virology and the Health2030 Genome Center	University Hospitals of Geneva, Laboratory of Virology	Samuel Cordey et al
EPI_ISL_1448620	HUG, Laboratory of Virology and the Health2030 Genome Center	University Hospitals of Geneva, Laboratory of Virology	Samuel Cordey et al
EPI_ISL_1448621	HUG, Laboratory of Virology and the Health2030 Genome Center	University Hospitals of Geneva, Laboratory of Virology	Samuel Cordey et al
EPI_ISL_1448622	HUG, Laboratory of Virology and the Health2030 Genome Center	University Hospitals of Geneva, Laboratory of Virology	Samuel Cordey et al
EPI_ISL_1448623	HUG, Laboratory of Virology and the Health2030 Genome Center	University Hospitals of Geneva, Laboratory of Virology	Samuel Cordey et al
EPI_ISL_1448624	HUG, Laboratory of Virology and the Health2030 Genome Center	University Hospitals of Geneva, Laboratory of Virology	Samuel Cordey et al
EPI_ISL_1448625	HUG, Laboratory of Virology and the Health2030 Genome Center	University Hospitals of Geneva, Laboratory of Virology	Samuel Cordey et al
EPI_ISL_1448626	HUG, Laboratory of Virology and the Health2030 Genome Center	University Hospitals of Geneva, Laboratory of Virology	Samuel Cordey et al
EPI_ISL_1448627	HUG, Laboratory of Virology and the Health2030 Genome Center	University Hospitals of Geneva, Laboratory of Virology	Samuel Cordey et al
EPI_ISL_1448628	HUG, Laboratory of Virology and the Health2030 Genome Center	University Hospitals of Geneva, Laboratory of Virology	Samuel Cordey et al
EPI_ISL_1448629	HUG, Laboratory of Virology and the Health2030 Genome Center	University Hospitals of Geneva, Laboratory of Virology	Samuel Cordey et al
EPI_ISL_1448631	HUG, Laboratory of Virology and the Health2030 Genome Center	University Hospitals of Geneva, Laboratory of Virology	Samuel Cordey et al
EPI_ISL_1448632	HUG, Laboratory of Virology and the Health2030 Genome Center	University Hospitals of Geneva, Laboratory of Virology	Samuel Cordey et al
EPI_ISL_1448633	HUG, Laboratory of Virology and the Health2030 Genome Center	University Hospitals of Geneva, Laboratory of Virology	Samuel Cordey et al
EPI_ISL_1448634	HUG, Laboratory of Virology and the Health2030 Genome Center	University Hospitals of Geneva, Laboratory of Virology	Samuel Cordey et al
EPI_ISL_1448635	HUG, Laboratory of Virology and the Health2030 Genome Center	University Hospitals of Geneva, Laboratory of Virology	Samuel Cordey et al
EPI_ISL_1448636	HUG, Laboratory of Virology and the Health2030 Genome Center	University Hospitals of Geneva, Laboratory of Virology	Samuel Cordey et al
EPI_ISL_1448637	HUG, Laboratory of Virology and the Health2030 Genome Center	University Hospitals of Geneva, Laboratory of Virology	Samuel Cordey et al
EPI_ISL_1448638	HUG, Laboratory of Virology and the Health2030 Genome Center	University Hospitals of Geneva, Laboratory of Virology	Samuel Cordey et al
EPI_ISL_1448639	HUG, Laboratory of Virology and the Health2030 Genome Center	University Hospitals of Geneva, Laboratory of Virology	Samuel Cordey et al
EPI_ISL_1448640	HUG, Laboratory of Virology and the Health2030 Genome Center	University Hospitals of Geneva, Laboratory of Virology	Samuel Cordey et al
EPI_ISL_1448641	HUG, Laboratory of Virology and the Health2030 Genome Center	University Hospitals of Geneva, Laboratory of Virology	Samuel Cordey et al
EPI_ISL_1448642	HUG, Laboratory of Virology and the Health2030 Genome Center	University Hospitals of Geneva, Laboratory of Virology	Samuel Cordey et al
EPI_ISL_1448644	HUG, Laboratory of Virology and the Health2030 Genome Center	University Hospitals of Geneva, Laboratory of Virology	Samuel Cordey et al
EPI_ISL_1448645	HUG, Laboratory of Virology and the Health2030 Genome Center	University Hospitals of Geneva, Laboratory of Virology	Samuel Cordey et al
EPI_ISL_1448646	HUG, Laboratory of Virology and the Health2030 Genome Center	University Hospitals of Geneva, Laboratory of Virology	Samuel Cordey et al
EPI_ISL_1448647	HUG, Laboratory of Virology and the Health2030 Genome Center	University Hospitals of Geneva, Laboratory of Virology	Samuel Cordey et al
EPI_ISL_1448648	HUG, Laboratory of Virology and the Health2030 Genome Center	University Hospitals of Geneva, Laboratory of Virology	Samuel Cordey et al
EPI_ISL_1448649	HUG, Laboratory of Virology and the Health2030 Genome Center	University Hospitals of Geneva, Laboratory of Virology	Samuel Cordey et al
EPI_ISL_1448650	HUG, Laboratory of Virology and the Health2030 Genome Center	University Hospitals of Geneva, Laboratory of Virology	Samuel Cordey et al
EPI_ISL_1448652	HUG, Laboratory of Virology and the Health2030 Genome Center	University Hospitals of Geneva, Laboratory of Virology	Samuel Cordey et al
EPI_ISL_1448653	HUG, Laboratory of Virology and the Health2030 Genome Center	University Hospitals of Geneva, Laboratory of Virology	Samuel Cordey et al
EPI_ISL_1448654	HUG, Laboratory of Virology and the Health2030 Genome Center	University Hospitals of Geneva, Laboratory of Virology	Samuel Cordey et al
EPI_ISL_1448655	HUG, Laboratory of Virology and the Health2030 Genome Center	University Hospitals of Geneva, Laboratory of Virology	Samuel Cordey et al
EPI_ISL_1448656	HUG, Laboratory of Virology and the Health2030 Genome Center	University Hospitals of Geneva, Laboratory of Virology	Samuel Cordey et al
EPI_ISL_1448658	HUG, Laboratory of Virology and the Health2030 Genome Center	University Hospitals of Geneva, Laboratory of Virology	Samuel Cordey et al
EPI_ISL_1448659	HUG, Laboratory of Virology and the Health2030 Genome Center	University Hospitals of Geneva, Laboratory of Virology	Samuel Cordey et al
EPI_ISL_1448660	HUG, Laboratory of Virology and the Health2030 Genome Center	University Hospitals of Geneva, Laboratory of Virology	Samuel Cordey et al
EPI_ISL_1448661	HUG, Laboratory of Virology and the Health2030 Genome Center	University Hospitals of Geneva, Laboratory of Virology	Samuel Cordey et al
EPI_ISL_1448662	HUG, Laboratory of Virology and the Health2030 Genome Center	University Hospitals of Geneva, Laboratory of Virology	Samuel Cordey et al
EPI_ISL_1448663	HUG, Laboratory of Virology and the Health2030 Genome Center	University Hospitals of Geneva, Laboratory of Virology	Samuel Cordey et al
EPI_ISL_1448665	HUG, Laboratory of Virology and the Health2030 Genome Center	University Hospitals of Geneva, Laboratory of Virology	Samuel Cordey et al
EPI_ISL_1448666	HUG, Laboratory of Virology and the Health2030 Genome Center	University Hospitals of Geneva, Laboratory of Virology	Samuel Cordey et al
EPI_ISL_1448667	HUG, Laboratory of Virology and the Health2030 Genome Center	University Hospitals of Geneva, Laboratory of Virology	Samuel Cordey et al
EPI_ISL_1448668	HUG, Laboratory of Virology and the Health2030 Genome Center	University Hospitals of Geneva, Laboratory of Virology	Samuel Cordey et al
EPI_ISL_1448670	HUG, Laboratory of Virology and the Health2030 Genome Center	University Hospitals of Geneva, Laboratory of Virology	Samuel Cordey et al
EPI_ISL_1448671	HUG, Laboratory of Virology and the Health2030 Genome Center	University Hospitals of Geneva, Laboratory of Virology	Samuel Cordey et al
EPI_ISL_1448672	HUG, Laboratory of Virology and the Health2030 Genome Center	University Hospitals of Geneva, Laboratory of Virology	Samuel Cordey et al
EPI_ISL_1448673	HUG, Laboratory of Virology and the Health2030 Genome Center	University Hospitals of Geneva, Laboratory of Virology	Samuel Cordey et al
EPI_ISL_1448674	HUG, Laboratory of Virology and the Health2030 Genome Center	University Hospitals of Geneva, Laboratory of Virology	Samuel Cordey et al
EPI_ISL_1448676	HUG, Laboratory of Virology and the Health2030 Genome Center	University Hospitals of Geneva, Laboratory of Virology	Samuel Cordey et al
EPI_ISL_1448677	HUG, Laboratory of Virology and the Health2030 Genome Center	University Hospitals of Geneva, Laboratory of Virology	Samuel Cordey et al
EPI_ISL_1448678	HUG, Laboratory of Virology and the Health2030 Genome Center	University Hospitals of Geneva, Laboratory of Virology	Samuel Cordey et al
EPI_ISL_1448679	HUG, Laboratory of Virology and the Health2030 Genome Center	University Hospitals of Geneva, Laboratory of Virology	Samuel Cordey et al
EPI_ISL_1448680	HUG, Laboratory of Virology and the Health2030 Genome Center	University Hospitals of Geneva, Laboratory of Virology	Samuel Cordey et al
EPI_ISL_1448681	HUG, Laboratory of Virology and the Health2030 Genome Center	University Hospitals of Geneva, Laboratory of Virology	Samuel Cordey et al
EPI_ISL_1448682	HUG, Laboratory of Virology and the Health2030 Genome Center	University Hospitals of Geneva, Laboratory of Virology	Samuel Cordey et al
EPI_ISL_1448683	HUG, Laboratory of Virology and the Health2030 Genome Center	University Hospitals of Geneva, Laboratory of Virology	Samuel Cordey et al
EPI_ISL_1448684	HUG, Laboratory of Virology and the Health2030 Genome Center	University Hospitals of Geneva, Laboratory of Virology	Samuel Cordey et al
EPI_ISL_1448685	HUG, Laboratory of Virology and the Health2030 Genome Center	University Hospitals of Geneva, Laboratory of Virology	Samuel Cordey et al
EPI_ISL_1448686	HUG, Laboratory of Virology and the Health2030 Genome Center	University Hospitals of Geneva, Laboratory of Virology	Samuel Cordey et al
EPI_ISL_1448687	HUG, Laboratory of Virology and the Health2030 Genome Center	University Hospitals of Geneva, Laboratory of Virology	Samuel Cordey et al
EPI_ISL_1448688	HUG, Laboratory of Virology and the Health2030 Genome Center	University Hospitals of Geneva, Laboratory of Virology	Samuel Cordey et al
EPI_ISL_1448689	HUG, Laboratory of Virology and the Health2030 Genome Center	University Hospitals of Geneva, Laboratory of Virology	Samuel Cordey et al
EPI_ISL_1448690	HUG, Laboratory of Virology and the Health2030 Genome Center	University Hospitals of Geneva, Laboratory of Virology	Samuel Cordey et al
EPI_ISL_1448691	HUG, Laboratory of Virology and the Health2030 Genome Center	University Hospitals of Geneva, Laboratory of Virology	Samuel Cordey et al
EPI_ISL_1448693	HUG, Laboratory of Virology and the Health2030 Genome Center	University Hospitals of Geneva, Laboratory of Virology	Samuel Cordey et al
EPI_ISL_1448694	HUG, Laboratory of Virology and the Health2030 Genome Center	University Hospitals of Geneva, Laboratory of Virology	Samuel Cordey et al
EPI_ISL_1448696	HUG, Laboratory of Virology and the Health2030 Genome Center	University Hospitals of Geneva, Laboratory of Virology	Samuel Cordey et al
EPI_ISL_1448697	HUG, Laboratory of Virology and the Health2030 Genome Center	University Hospitals of Geneva, Laboratory of Virology	Samuel Cordey et al
EPI_ISL_1448698	HUG, Laboratory of Virology and the Health2030 Genome Center	University Hospitals of Geneva, Laboratory of Virology	Samuel Cordey et al
EPI_ISL_1448699	HUG, Laboratory of Virology and the Health2030 Genome Center	University Hospitals of Geneva, Laboratory of Virology	Samuel Cordey et al
EPI_ISL_1448700	HUG, Laboratory of Virology and the Health2030 Genome Center	University Hospitals of Geneva, Laboratory of Virology	Samuel Cordey et al
EPI_ISL_1448701	HUG, Laboratory of Virology and the Health2030 Genome Center	University Hospitals of Geneva, Laboratory of Virology	Samuel Cordey et al
EPI_ISL_1448703	HUG, Laboratory of Virology and the Health2030 Genome Center	University Hospitals of Geneva, Laboratory of Virology	Samuel Cordey et al
EPI_ISL_1448705	HUG, Laboratory of Virology and the Health2030 Genome Center	University Hospitals of Geneva, Laboratory of Virology	Samuel Cordey et al
EPI_ISL_1448706	HUG, Laboratory of Virology and the Health2030 Genome Center	University Hospitals of Geneva, Laboratory of Virology	Samuel Cordey et al
EPI_ISL_1448707	HUG, Laboratory of Virology and the Health2030 Genome Center	University Hospitals of Geneva, Laboratory of Virology	Samuel Cordey et al
EPI_ISL_1448708	HUG, Laboratory of Virology and the Health2030 Genome Center	University Hospitals of Geneva, Laboratory of Virology	Samuel Cordey et al
EPI_ISL_1448709	HUG, Laboratory of Virology and the Health2030 Genome Center	University Hospitals of Geneva, Laboratory of Virology	Samuel Cordey et al
EPI_ISL_1448710	HUG, Laboratory of Virology and the Health2030 Genome Center	University Hospitals of Geneva, Laboratory of Virology	Samuel Cordey et al
EPI_ISL_1448711	HUG, Laboratory of Virology and the Health2030 Genome Center	University Hospitals of Geneva, Laboratory of Virology	Samuel Cordey et al
EPI_ISL_1448712	HUG, Laboratory of Virology and the Health2030 Genome Center	University Hospitals of Geneva, Laboratory of Virology	Samuel Cordey et al
EPI_ISL_1448713	HUG, Laboratory of Virology and the Health2030 Genome Center	University Hospitals of Geneva, Laboratory of Virology	Samuel Cordey et al
EPI_ISL_1448714	HUG, Laboratory of Virology and the Health2030 Genome Center	University Hospitals of Geneva, Laboratory of Virology	Samuel Cordey et al
EPI_ISL_1448715	HUG, Laboratory of Virology and the Health2030 Genome Center	University Hospitals of Geneva, Laboratory of Virology	Samuel Cordey et al
EPI_ISL_1448716	HUG, Laboratory of Virology and the Health2030 Genome Center	University Hospitals of Geneva, Laboratory of Virology	Samuel Cordey et al
EPI_ISL_1448717	HUG, Laboratory of Virology and the Health2030 Genome Center	University Hospitals of Geneva, Laboratory of Virology	Samuel Cordey et al
EPI_ISL_1448718	HUG, Laboratory of Virology and the Health2030 Genome Center	University Hospitals of Geneva, Laboratory of Virology	Samuel Cordey et al
EPI_ISL_1448719	HUG, Laboratory of Virology and the Health2030 Genome Center	University Hospitals of Geneva, Laboratory of Virology	Samuel Cordey et al
EPI_ISL_1448720	HUG, Laboratory of Virology and the Health2030 Genome Center	University Hospitals of Geneva, Laboratory of Virology	Samuel Cordey et al
EPI_ISL_1448721	HUG, Laboratory of Virology and the Health2030 Genome Center	University Hospitals of Geneva, Laboratory of Virology	Samuel Cordey et al
EPI_ISL_1448722	HUG, Laboratory of Virology and the Health2030 Genome Center	University Hospitals of Geneva, Laboratory of Virology	Samuel Cordey et al
EPI_ISL_1448723	HUG, Laboratory of Virology and the Health2030 Genome Center	University Hospitals of Geneva, Laboratory of Virology	Samuel Cordey et al
EPI_ISL_1448724	HUG, Laboratory of Virology and the Health2030 Genome Center	University Hospitals of Geneva, Laboratory of Virology	Samuel Cordey et al
EPI_ISL_1448725	HUG, Laboratory of Virology and the Health2030 Genome Center	University Hospitals of Geneva, Laboratory of Virology	Samuel Cordey et al
EPI_ISL_1448727	HUG, Laboratory of Virology and the Health2030 Genome Center	University Hospitals of Geneva, Laboratory of Virology	Samuel Cordey et al
EPI_ISL_1448728	HUG, Laboratory of Virology and the Health2030 Genome Center	University Hospitals of Geneva, Laboratory of Virology	Samuel Cordey et al
EPI_ISL_1448729	HUG, Laboratory of Virology and the Health2030 Genome Center	University Hospitals of Geneva, Laboratory of Virology	Samuel Cordey et al
EPI_ISL_1448730	HUG, Laboratory of Virology and the Health2030 Genome Center	University Hospitals of Geneva, Laboratory of Virology	Samuel Cordey et al
EPI_ISL_1448731	HUG, Laboratory of Virology and the Health2030 Genome Center	University Hospitals of Geneva, Laboratory of Virology	Samuel Cordey et al
EPI_ISL_1448732	HUG, Laboratory of Virology and the Health2030 Genome Center	University Hospitals of Geneva, Laboratory of Virology	Samuel Cordey et al
EPI_ISL_1448733	HUG, Laboratory of Virology and the Health2030 Genome Center	University Hospitals of Geneva, Laboratory of Virology	Samuel Cordey et al
EPI_ISL_1448734	HUG, Laboratory of Virology and the Health2030 Genome Center	University Hospitals of Geneva, Laboratory of Virology	Samuel Cordey et al
EPI_ISL_1448735	HUG, Laboratory of Virology and the Health2030 Genome Center	University Hospitals of Geneva, Laboratory of Virology	Samuel Cordey et al
EPI_ISL_1448736	HUG, Laboratory of Virology and the Health2030 Genome Center	University Hospitals of Geneva, Laboratory of Virology	Samuel Cordey et al
EPI_ISL_1448737	HUG, Laboratory of Virology and the Health2030 Genome Center	University Hospitals of Geneva, Laboratory of Virology	Samuel Cordey et al
EPI_ISL_1448738	HUG, Laboratory of Virology and the Health2030 Genome Center	University Hospitals of Geneva, Laboratory of Virology	Samuel Cordey et al
EPI_ISL_1448739	HUG, Laboratory of Virology and the Health2030 Genome Center	University Hospitals of Geneva, Laboratory of Virology	Samuel Cordey et al
EPI_ISL_1448740	HUG, Laboratory of Virology and the Health2030 Genome Center	University Hospitals of Geneva, Laboratory of Virology	Samuel Cordey et al
EPI_ISL_1448741	HUG, Laboratory of Virology and the Health2030 Genome Center	University Hospitals of Geneva, Laboratory of Virology	Samuel Cordey et al
EPI_ISL_1448742	HUG, Laboratory of Virology and the Health2030 Genome Center	University Hospitals of Geneva, Laboratory of Virology	Samuel Cordey et al
EPI_ISL_1448743	HUG, Laboratory of Virology and the Health2030 Genome Center	University Hospitals of Geneva, Laboratory of Virology	Samuel Cordey et al
EPI_ISL_1448744	HUG, Laboratory of Virology and the Health2030 Genome Center	University Hospitals of Geneva, Laboratory of Virology	Samuel Cordey et al
EPI_ISL_1448745	HUG, Laboratory of Virology and the Health2030 Genome Center	University Hospitals of Geneva, Laboratory of Virology	Samuel Cordey et al
EPI_ISL_1448746	HUG, Laboratory of Virology and the Health2030 Genome Center	University Hospitals of Geneva, Laboratory of Virology	Samuel Cordey et al
EPI_ISL_1448747	HUG, Laboratory of Virology and the Health2030 Genome Center	University Hospitals of Geneva, Laboratory of Virology	Samuel Cordey et al
EPI_ISL_1448748	HUG, Laboratory of Virology and the Health2030 Genome Center	University Hospitals of Geneva, Laboratory of Virology	Samuel Cordey et al
EPI_ISL_1448749	HUG, Laboratory of Virology and the Health2030 Genome Center	University Hospitals of Geneva, Laboratory of Virology	Samuel Cordey et al
