## Supplemental Table 1 for "Introductions and evolutions of SARS-CoV-2 strains in Japan": supplemental_table_s1.tsv (part 43 of 94)

EPI_ISL_1000038	GIGA Medical Genomics	Plateforme BIS Namur	Keith Durkin et al
EPI_ISL_476059	Michigan Department of Health and Human Services, Bureau of Laboratories	Michigan Department of Health and Human Services, Bureau of Laboratories	Blankenship HM et al
EPI_ISL_476060	Michigan Department of Health and Human Services, Bureau of Laboratories	Michigan Department of Health and Human Services, Bureau of Laboratories	Blankenship HM et al
EPI_ISL_476062	Michigan Department of Health and Human Services, Bureau of Laboratories	Michigan Department of Health and Human Services, Bureau of Laboratories	Blankenship HM et al
EPI_ISL_476063	Michigan Department of Health and Human Services, Bureau of Laboratories	Michigan Department of Health and Human Services, Bureau of Laboratories	Blankenship HM et al
EPI_ISL_476067	State Veterinary Institute Prague and The National Institute of Public Health	The National Institute of Public Health	Nagy et al
EPI_ISL_476068	National Laboratory of Virology, Szentágothai Research Centre	University of Debrecen, Department of Medical Microbiology	Endre Gábor Tóth et al
EPI_ISL_476069	National Laboratory of Virology, Szentágothai Research Centre	University of Debrecen, Department of Medical Microbiology	Endre Gábor Tóth et al
EPI_ISL_476070	National Laboratory of Virology, Szentágothai Research Centre	University of Debrecen, Department of Medical Microbiology	Endre Gábor Tóth et al
EPI_ISL_476071	National Laboratory of Virology, Szentágothai Research Centre	University of Debrecen, Department of Medical Microbiology	Endre Gábor Tóth et al
EPI_ISL_476072	National Laboratory of Virology, Szentágothai Research Centre	University of Debrecen, Department of Medical Microbiology	Endre Gábor Tóth et al
EPI_ISL_476073	National Laboratory of Virology, Szentágothai Research Centre	University of Debrecen, Department of Medical Microbiology	Endre Gábor Tóth et al
EPI_ISL_476074	National Laboratory of Virology, Szentágothai Research Centre	University of Debrecen, Department of Medical Microbiology	Endre Gábor Tóth et al
EPI_ISL_476075	National Laboratory of Virology, Szentágothai Research Centre	University of Debrecen, Department of Medical Microbiology	Endre Gábor Tóth et al
EPI_ISL_476076	National Laboratory of Virology, Szentágothai Research Centre	University of Debrecen, Department of Medical Microbiology	Endre Gábor Tóth et al
EPI_ISL_476077	National Laboratory of Virology, Szentágothai Research Centre	University of Debrecen, Department of Medical Microbiology	Endre Gábor Tóth et al
EPI_ISL_476078	National Laboratory of Virology, Szentágothai Research Centre	University of Szeged, Institute of Clinical Microbiology	Endre Gábor Tóth et al
EPI_ISL_476135	The Public Health Agency of Sweden	Achima Care Fristadens VC	Oskar Karlsson Lindsjo et al
EPI_ISL_476136	The Public Health Agency of Sweden	Surbrunns VC	Oskar Karlsson Lindsjo et al
EPI_ISL_476137	The Public Health Agency of Sweden	Wasterlakarna	Oskar Karlsson Lindsjo et al
EPI_ISL_476138	The Public Health Agency of Sweden	Ulltuna Vardcentral	Oskar Karlsson Lindsjo et al
EPI_ISL_476139	The Public Health Agency of Sweden	Folkhalsomyndigheten	Oskar Karlsson Lindsjo et al
EPI_ISL_476140	The Public Health Agency of Sweden	Klinisk Mikrobiologi	Oskar Karlsson Lindsjo et al
EPI_ISL_476141	The Public Health Agency of Sweden	Klinisk Mikrobiologi	Oskar Karlsson Lindsjo et al
EPI_ISL_476142	The Public Health Agency of Sweden	Klinisk Mikrobiologi	Oskar Karlsson Lindsjo et al
EPI_ISL_476143	The Public Health Agency of Sweden	Skovde/Unilabs	Oskar Karlsson Lindsjo et al
EPI_ISL_476144	The Public Health Agency of Sweden	Skovde/Unilabs	Oskar Karlsson Lindsjo et al
EPI_ISL_476145	The Public Health Agency of Sweden	Ostersund klinisk mikrobiologi	Oskar Karlsson Lindsjo et al
EPI_ISL_476146	The Public Health Agency of Sweden	Ostersund klinisk mikrobiologi	Oskar Karlsson Lindsjo et al
EPI_ISL_476147	The Public Health Agency of Sweden	Ostersund klinisk mikrobiologi	Oskar Karlsson Lindsjo et al
EPI_ISL_476148	Institut Pasteur de Dakar	Institut Pasteur Dakar	Ndongo Dia et al
EPI_ISL_476492	Institut Pasteur de Dakar	Institut Pasteur Dakar	Ndongo Dia et al
EPI_ISL_476493	Institut Pasteur de Dakar	Institut Pasteur Dakar	Ndongo Dia et al
EPI_ISL_476496	Héritas	Hospital Garrahan	Dalmacio Pereyra et al
EPI_ISL_476498	Smith Laboratory, Centre de Recherche CHU Sainte-Justine	Laboratoire de microbiologie, Hopital de Verdun	Martin Smith et al
EPI_ISL_476499	Smith Laboratory, Centre de Recherche CHU Sainte-Justine	Laboratoire de microbiologie, Hopital de Verdun	Martin Smith et al
EPI_ISL_476500	Smith Laboratory, Centre de Recherche CHU Sainte-Justine	Laboratoire de microbiologie, Hopital de Verdun	Martin Smith et al
EPI_ISL_476501	Smith Laboratory, Centre de Recherche CHU Sainte-Justine	Laboratoire de microbiologie, Hopital de Verdun	Martin Smith et al
EPI_ISL_476502	Smith Laboratory, Centre de Recherche CHU Sainte-Justine	Laboratoire de microbiologie, Hopital de Verdun	Martin Smith et al
EPI_ISL_476503	Smith Laboratory, Centre de Recherche CHU Sainte-Justine	Laboratoire de microbiologie, Hopital de Verdun	Martin Smith et al
EPI_ISL_476505	Smith Laboratory, Centre de Recherche CHU Sainte-Justine	Laboratoire de microbiologie, Hopital de Verdun	Martin Smith et al
EPI_ISL_476506	Smith Laboratory, Centre de Recherche CHU Sainte-Justine	Laboratoire de microbiologie, Hopital de Verdun	Martin Smith et al
EPI_ISL_476507	Smith Laboratory, Centre de Recherche CHU Sainte-Justine	Laboratoire de microbiologie, Hopital de Verdun	Martin Smith et al
EPI_ISL_476508	Smith Laboratory, Centre de Recherche CHU Sainte-Justine	Laboratoire de microbiologie, Hopital de Verdun	Martin Smith et al
EPI_ISL_476509	Smith Laboratory, Centre de Recherche CHU Sainte-Justine	Laboratoire de microbiologie, Hopital de Verdun	Martin Smith et al
EPI_ISL_476510	Smith Laboratory, Centre de Recherche CHU Sainte-Justine	Laboratoire de microbiologie, Hopital de Verdun	Martin Smith et al
EPI_ISL_476511	Smith Laboratory, Centre de Recherche CHU Sainte-Justine	Laboratoire de microbiologie, Hopital de Verdun	Martin Smith et al
EPI_ISL_476512	Smith Laboratory, Centre de Recherche CHU Sainte-Justine	Laboratoire de microbiologie, Hopital de Verdun	Martin Smith et al
EPI_ISL_476513	Smith Laboratory, Centre de Recherche CHU Sainte-Justine	Laboratoire de microbiologie, Hopital de Verdun	Martin Smith et al
EPI_ISL_476514	Institut Pasteur de Dakar	Institut Pasteur Dakar	Ndongo Dia et al
EPI_ISL_476559	Laboratoire Sciences et Technologies de la Santé (STS) Institut Supérieur des Sciences de la Santé Université Hassan 1er, Settat, Morocco	unknown	Hajar Lemriss et al
EPI_ISL_476561	Héritas	Hospital Garrahan	Roberta Crespo et al
EPI_ISL_476562	Institut Pasteur de Dakar	Institut Pasteur Dakar	Ndongo Dia et al
EPI_ISL_476563	Héritas	Hospital de Pediatría Prof. Dr. Juan P Garrahan	Dalmacio Pereyra et al
EPI_ISL_476564	Institut Pasteur de Dakar	Institut Pasteur Dakar	Ndongo Dia et al
EPI_ISL_476565	Héritas	Hospital de Pediatría Prof. Dr. Juan P Garrahan	Andrea Mangano et al
EPI_ISL_476567	Héritas	Hospital de Pediatría Prof. Dr. Juan P Garrahan	Dalmacio Pereyra et al
EPI_ISL_476568	Héritas	Hospital de Pediatría Prof. Dr. Juan P Garrahan	Cristian Rohr et al
EPI_ISL_476569	Institut Pasteur de Dakar	Institut Pasteur Dakar	Ndongo Dia et al
EPI_ISL_476571	Héritas	Hospital de Pediatría Prof. Dr. Juan P Garrahan	Dalmacio Pereyra et al
EPI_ISL_476572	Institut Pasteur de Dakar	Institut Pasteur Dakar	Ndongo Dia et al
EPI_ISL_476573	Héritas	Hospital de Pediatría Prof. Dr. Juan P Garrahan	Dalmacio Pereyra et al
EPI_ISL_476704	Incubadora Venezolana de Ciencia, Venezuela / Instituto Nacional de Salud, Bogotá, Colombia / Grupo de Investigaciones Microbiológicas-UR (GIMUR), Departamento de Biología, Facultad de Ciencias Naturales, Universidad del Rosario, Bogotá, Colombia / Icahn School of Medicine at Mount Sinai, New York, USA	Incubadora Venezolana de Ciencia, Venezuela	Alberto Paniz-Mondolfi et al
EPI_ISL_476705	Heinrich Pette Institute, Leibniz Institute for Experimental Virology	Labor Kneißler GmbH & Co. KG	Günther et al
EPI_ISL_476706	Minnesota Department of Health, Public Health Laboratory	Minnesota Department of Health, Public Health Laboratory	Matt Plumb et al
EPI_ISL_476707	Minnesota Department of Health, Public Health Laboratory	Minnesota Department of Health, Public Health Laboratory	Matt Plumb et al
EPI_ISL_476708	Minnesota Department of Health, Public Health Laboratory	Minnesota Department of Health, Public Health Laboratory	Matt Plumb et al
EPI_ISL_476709	Minnesota Department of Health, Public Health Laboratory	Minnesota Department of Health, Public Health Laboratory	Matt Plumb et al
EPI_ISL_476710	Minnesota Department of Health, Public Health Laboratory	Minnesota Department of Health, Public Health Laboratory	Matt Plumb et al
EPI_ISL_476711	Minnesota Department of Health, Public Health Laboratory	Minnesota Department of Health, Public Health Laboratory	Matt Plumb et al
EPI_ISL_476712	Minnesota Department of Health, Public Health Laboratory	Minnesota Department of Health, Public Health Laboratory	Matt Plumb et al
EPI_ISL_476713	Minnesota Department of Health, Public Health Laboratory	Minnesota Department of Health, Public Health Laboratory	Matt Plumb et al
EPI_ISL_476714	Minnesota Department of Health, Public Health Laboratory	Minnesota Department of Health, Public Health Laboratory	Matt Plumb et al
EPI_ISL_476715	Minnesota Department of Health, Public Health Laboratory	Minnesota Department of Health, Public Health Laboratory	Matt Plumb et al
EPI_ISL_476716	Minnesota Department of Health, Public Health Laboratory	Minnesota Department of Health, Public Health Laboratory	Matt Plumb et al
EPI_ISL_476717	Minnesota Department of Health, Public Health Laboratory	Minnesota Department of Health, Public Health Laboratory	Matt Plumb et al
EPI_ISL_476718	Minnesota Department of Health, Public Health Laboratory	Minnesota Department of Health, Public Health Laboratory	Matt Plumb et al
EPI_ISL_476719	Minnesota Department of Health, Public Health Laboratory	Minnesota Department of Health, Public Health Laboratory	Matt Plumb et al
EPI_ISL_476720	Minnesota Department of Health, Public Health Laboratory	Minnesota Department of Health, Public Health Laboratory	Matt Plumb et al
EPI_ISL_476721	Minnesota Department of Health, Public Health Laboratory	Minnesota Department of Health, Public Health Laboratory	Matt Plumb et al
EPI_ISL_476722	Minnesota Department of Health, Public Health Laboratory	Minnesota Department of Health, Public Health Laboratory	Matt Plumb et al
EPI_ISL_476723	Minnesota Department of Health, Public Health Laboratory	Minnesota Department of Health, Public Health Laboratory	Matt Plumb et al
EPI_ISL_476724	Minnesota Department of Health, Public Health Laboratory	Minnesota Department of Health, Public Health Laboratory	Matt Plumb et al
EPI_ISL_476725	Minnesota Department of Health, Public Health Laboratory	Minnesota Department of Health, Public Health Laboratory	Matt Plumb et al
EPI_ISL_476726	Minnesota Department of Health, Public Health Laboratory	Minnesota Department of Health, Public Health Laboratory	Matt Plumb et al
EPI_ISL_476727	Minnesota Department of Health, Public Health Laboratory	Minnesota Department of Health, Public Health Laboratory	Matt Plumb et al
EPI_ISL_476728	Minnesota Department of Health, Public Health Laboratory	Minnesota Department of Health, Public Health Laboratory	Matt Plumb et al
EPI_ISL_476729	Minnesota Department of Health, Public Health Laboratory	Minnesota Department of Health, Public Health Laboratory	Matt Plumb et al
EPI_ISL_476730	Minnesota Department of Health, Public Health Laboratory	Minnesota Department of Health, Public Health Laboratory	Matt Plumb et al
EPI_ISL_476731	Minnesota Department of Health, Public Health Laboratory	Minnesota Department of Health, Public Health Laboratory	Matt Plumb et al
EPI_ISL_476732	Minnesota Department of Health, Public Health Laboratory	Minnesota Department of Health, Public Health Laboratory	Matt Plumb et al
EPI_ISL_476733	Minnesota Department of Health, Public Health Laboratory	Minnesota Department of Health, Public Health Laboratory	Matt Plumb et al
EPI_ISL_476734	Minnesota Department of Health, Public Health Laboratory	Minnesota Department of Health, Public Health Laboratory	Matt Plumb et al
EPI_ISL_476735	Minnesota Department of Health, Public Health Laboratory	Minnesota Department of Health, Public Health Laboratory	Matt Plumb et al
EPI_ISL_476736	Minnesota Department of Health, Public Health Laboratory	Minnesota Department of Health, Public Health Laboratory	Matt Plumb et al
EPI_ISL_476737	Minnesota Department of Health, Public Health Laboratory	Minnesota Department of Health, Public Health Laboratory	Matt Plumb et al
EPI_ISL_476738	Minnesota Department of Health, Public Health Laboratory	Minnesota Department of Health, Public Health Laboratory	Matt Plumb et al
EPI_ISL_476739	Minnesota Department of Health, Public Health Laboratory	Minnesota Department of Health, Public Health Laboratory	Matt Plumb et al
EPI_ISL_476740	Minnesota Department of Health, Public Health Laboratory	Minnesota Department of Health, Public Health Laboratory	Matt Plumb et al
EPI_ISL_476741	Minnesota Department of Health, Public Health Laboratory	Minnesota Department of Health, Public Health Laboratory	Matt Plumb et al
EPI_ISL_476742	Minnesota Department of Health, Public Health Laboratory	Minnesota Department of Health, Public Health Laboratory	Matt Plumb et al
EPI_ISL_476743	Minnesota Department of Health, Public Health Laboratory	Minnesota Department of Health, Public Health Laboratory	Matt Plumb et al
EPI_ISL_476744	Minnesota Department of Health, Public Health Laboratory	Minnesota Department of Health, Public Health Laboratory	Matt Plumb et al
EPI_ISL_476745	Minnesota Department of Health, Public Health Laboratory	Minnesota Department of Health, Public Health Laboratory	Matt Plumb et al
EPI_ISL_476746	Minnesota Department of Health, Public Health Laboratory	Minnesota Department of Health, Public Health Laboratory	Matt Plumb et al
EPI_ISL_476747	Minnesota Department of Health, Public Health Laboratory	Minnesota Department of Health, Public Health Laboratory	Matt Plumb et al
EPI_ISL_476748	Minnesota Department of Health, Public Health Laboratory	Minnesota Department of Health, Public Health Laboratory	Matt Plumb et al
EPI_ISL_476749	Minnesota Department of Health, Public Health Laboratory	Minnesota Department of Health, Public Health Laboratory	Matt Plumb et al
EPI_ISL_476750	Minnesota Department of Health, Public Health Laboratory	Minnesota Department of Health, Public Health Laboratory	Matt Plumb et al
EPI_ISL_476751	Minnesota Department of Health, Public Health Laboratory	Minnesota Department of Health, Public Health Laboratory	Matt Plumb et al
EPI_ISL_476752	Minnesota Department of Health, Public Health Laboratory	Minnesota Department of Health, Public Health Laboratory	Matt Plumb et al
EPI_ISL_476753	Minnesota Department of Health, Public Health Laboratory	Minnesota Department of Health, Public Health Laboratory	Matt Plumb et al
EPI_ISL_476754	Minnesota Department of Health, Public Health Laboratory	Minnesota Department of Health, Public Health Laboratory	Matt Plumb et al
EPI_ISL_476755	Minnesota Department of Health, Public Health Laboratory	Minnesota Department of Health, Public Health Laboratory	Matt Plumb et al
EPI_ISL_476756	Minnesota Department of Health, Public Health Laboratory	Minnesota Department of Health, Public Health Laboratory	Matt Plumb et al
EPI_ISL_476757	Minnesota Department of Health, Public Health Laboratory	Minnesota Department of Health, Public Health Laboratory	Matt Plumb et al
EPI_ISL_476758	Minnesota Department of Health, Public Health Laboratory	Minnesota Department of Health, Public Health Laboratory	Matt Plumb et al
EPI_ISL_476759	Minnesota Department of Health, Public Health Laboratory	Minnesota Department of Health, Public Health Laboratory	Matt Plumb et al
EPI_ISL_476760	Minnesota Department of Health, Public Health Laboratory	Minnesota Department of Health, Public Health Laboratory	Matt Plumb et al
EPI_ISL_476761	Minnesota Department of Health, Public Health Laboratory	Minnesota Department of Health, Public Health Laboratory	Matt Plumb et al
EPI_ISL_476762	Minnesota Department of Health, Public Health Laboratory	Minnesota Department of Health, Public Health Laboratory	Matt Plumb et al
EPI_ISL_476763	Minnesota Department of Health, Public Health Laboratory	Minnesota Department of Health, Public Health Laboratory	Matt Plumb et al
EPI_ISL_476764	Minnesota Department of Health, Public Health Laboratory	Minnesota Department of Health, Public Health Laboratory	Matt Plumb et al
EPI_ISL_476765	Minnesota Department of Health, Public Health Laboratory	Minnesota Department of Health, Public Health Laboratory	Matt Plumb et al
EPI_ISL_476766	Minnesota Department of Health, Public Health Laboratory	Minnesota Department of Health, Public Health Laboratory	Matt Plumb et al
EPI_ISL_476801	School of Public Health, The University of Hong Kong	Hong Kong Department of Health	Dominic N.C. Tsang et al
EPI_ISL_476802	School of Public Health, The University of Hong Kong	Hong Kong Department of Health	Dominic N.C. Tsang et al
EPI_ISL_476803	School of Public Health, The University of Hong Kong	Hong Kong Department of Health	Dominic N.C. Tsang et al
EPI_ISL_476804	School of Public Health, The University of Hong Kong	Hong Kong Department of Health	Dominic N.C. Tsang et al
EPI_ISL_476822	Charité-Universitätsmedizin Berlin	Laboratoire des Fièvres Hémorragiques Virales du Benin	Yadouleton et al
EPI_ISL_476823	Charité-Universitätsmedizin Berlin	Laboratoire des Fièvres Hémorragiques Virales du Benin	Yadouleton et al
EPI_ISL_476824	Charité-Universitätsmedizin Berlin	Laboratoire des Fièvres Hémorragiques Virales du Benin	Yadouleton et al
EPI_ISL_476832	Medical Genetics Department, Kocaeli University	Medical Biology Department, Kocaeli University	Savli H et al
EPI_ISL_476833	Charité-Universitätsmedizin Berlin	Laboratoire des Fièvres Hémorragiques Virales du Benin	Yadouleton et al
EPI_ISL_476834	Charité-Universitätsmedizin Berlin	Laboratoire des Fièvres Hémorragiques Virales du Benin	Yadouleton et al
EPI_ISL_476840	Defence Research & Development Establishment (DRDE)	Defence Research & Development Establishment (DRDE)	Shashi Sharma et al
EPI_ISL_476842	Defence Research & Development Establishment (DRDE)	Defence Research & Development Establishment (DRDE)	Shashi Sharma et al
EPI_ISL_476844	Defence Research & Development Establishment (DRDE)	Defence Research & Development Establishment (DRDE)	Shashi Sharma et al
EPI_ISL_476846	Defence Research & Development Establishment (DRDE)	Defence Research & Development Establishment (DRDE)	Shashi Sharma et al
EPI_ISL_476848	Defence Research & Development Establishment (DRDE)	Defence Research & Development Establishment (DRDE)	Shashi Sharma et al
EPI_ISL_476849	Defence Research & Development Establishment (DRDE)	Defence Research & Development Establishment (DRDE)	Shashi Sharma et al
EPI_ISL_476850	Defence Research & Development Establishment (DRDE)	Defence Research & Development Establishment (DRDE)	Shashi Sharma et al
EPI_ISL_476852	Defence Research & Development Establishment (DRDE)	Defence Research & Development Establishment (DRDE)	Shashi Sharma et al
EPI_ISL_476853	Defence Research & Development Establishment (DRDE)	Defence Research & Development Establishment (DRDE)	Shashi Sharma et al
EPI_ISL_476854	Defence Research & Development Establishment (DRDE)	Defence Research & Development Establishment (DRDE)	Shashi Sharma et al
EPI_ISL_476863	Gujarat Biotechnology Research Centre	GMERS Medical College and Hospital, Gandhinagar	Raghawendra Kumar et al
EPI_ISL_476864	Gujarat Biotechnology Research Centre	GMERS Medical College and Hospital, Gandhinagar	Dinesh Kumar et al
EPI_ISL_476883	Defence Research & Development Establishment (DRDE)	Defence Research & Development Establishment (DRDE)	Shashi Sharma et al
EPI_ISL_476884	Defence Research & Development Establishment (DRDE)	Defence Research & Development Establishment (DRDE)	Shashi Sharma et al
EPI_ISL_476885	Defence Research & Development Establishment (DRDE)	Defence Research & Development Establishment (DRDE)	Shashi Sharma et al
EPI_ISL_476886	Defence Research & Development Establishment (DRDE)	Defence Research & Development Establishment (DRDE)	Shashi Sharma et al
EPI_ISL_476887	Defence Research & Development Establishment (DRDE)	Defence Research & Development Establishment (DRDE)	Shashi Sharma et al
EPI_ISL_476888	Defence Research & Development Establishment (DRDE)	Defence Research & Development Establishment (DRDE)	Shashi Sharma et al
EPI_ISL_476889	Defence Research & Development Establishment (DRDE)	Defence Research & Development Establishment (DRDE)	Shashi Sharma et al
EPI_ISL_476890	Defence Research & Development Establishment (DRDE)	Defence Research & Development Establishment (DRDE)	Shashi Sharma et al
EPI_ISL_476891	Defence Research & Development Establishment (DRDE)	Defence Research & Development Establishment (DRDE)	Shashi Sharma et al
EPI_ISL_476892	Defence Research & Development Establishment (DRDE)	Defence Research & Development Establishment (DRDE)	Shashi Sharma et al
EPI_ISL_476893	Defence Research & Development Establishment (DRDE)	Defence Research & Development Establishment (DRDE)	Shashi Sharma et al
EPI_ISL_476894	Defence Research & Development Establishment (DRDE)	Defence Research & Development Establishment (DRDE)	Shashi Sharma et al
EPI_ISL_476895	Defence Research & Development Establishment (DRDE)	Defence Research & Development Establishment (DRDE)	Shashi Sharma et al
EPI_ISL_476896	Defence Research & Development Establishment (DRDE)	Defence Research & Development Establishment (DRDE)	Shashi Sharma et al
EPI_ISL_476897	University of South Carolina Functional Genomics Core	University of South Carolina Functional Genomics Core	Michael Shtutman et al
EPI_ISL_476898	Alaska State Virology Laboratory	Alaska State Virology Laboratory	Jack Chen et al
EPI_ISL_476899	Alaska State Virology Laboratory	Alaska State Virology Laboratory	Jack Chen et al
EPI_ISL_476919	UW Virology Lab	UW Virology Lab	Pavitra Roychoudhury et al
EPI_ISL_476922	UW Virology Lab	UW Virology Lab	Pavitra Roychoudhury et al
EPI_ISL_476923	UW Virology Lab	UW Virology Lab	Pavitra Roychoudhury et al
EPI_ISL_476926	UW Virology Lab	UW Virology Lab	Pavitra Roychoudhury et al
EPI_ISL_476932	UW Virology Lab	UW Virology Lab	Pavitra Roychoudhury et al
EPI_ISL_476941	KU Leuven, Rega Institute, Clinical and Epidemiological Virology	KU Leuven, Rega Institute, Clinical and Epidemiological Virology	Tony Wawina-Bokalanga et al
EPI_ISL_476942	KU Leuven, Rega Institute, Clinical and Epidemiological Virology	KU Leuven, Rega Institute, Clinical and Epidemiological Virology	Tony Wawina-Bokalanga et al
EPI_ISL_476943	KU Leuven, Rega Institute, Clinical and Epidemiological Virology	KU Leuven, Rega Institute, Clinical and Epidemiological Virology	Tony Wawina-Bokalanga et al
EPI_ISL_476944	KU Leuven, Rega Institute, Clinical and Epidemiological Virology	KU Leuven, Rega Institute, Clinical and Epidemiological Virology	Tony Wawina-Bokalanga et al
EPI_ISL_476945	KU Leuven, Rega Institute, Clinical and Epidemiological Virology	KU Leuven, Rega Institute, Clinical and Epidemiological Virology	Tony Wawina-Bokalanga et al
EPI_ISL_476946	KU Leuven, Rega Institute, Clinical and Epidemiological Virology	KU Leuven, Rega Institute, Clinical and Epidemiological Virology	Tony Wawina-Bokalanga et al
EPI_ISL_476947	KU Leuven, Rega Institute, Clinical and Epidemiological Virology	KU Leuven, Rega Institute, Clinical and Epidemiological Virology	Tony Wawina-Bokalanga et al
EPI_ISL_476948	KU Leuven, Rega Institute, Clinical and Epidemiological Virology	KU Leuven, Rega Institute, Clinical and Epidemiological Virology	Tony Wawina-Bokalanga et al
EPI_ISL_476949	KU Leuven, Rega Institute, Clinical and Epidemiological Virology	KU Leuven, Rega Institute, Clinical and Epidemiological Virology	Tony Wawina-Bokalanga et al
EPI_ISL_476950	KU Leuven, Rega Institute, Clinical and Epidemiological Virology	KU Leuven, Rega Institute, Clinical and Epidemiological Virology	Tony Wawina-Bokalanga et al
EPI_ISL_476951	KU Leuven, Rega Institute, Clinical and Epidemiological Virology	KU Leuven, Rega Institute, Clinical and Epidemiological Virology	Tony Wawina-Bokalanga et al
EPI_ISL_476952	KU Leuven, Rega Institute, Clinical and Epidemiological Virology	KU Leuven, Rega Institute, Clinical and Epidemiological Virology	Tony Wawina-Bokalanga et al
EPI_ISL_476953	KU Leuven, Rega Institute, Clinical and Epidemiological Virology	KU Leuven, Rega Institute, Clinical and Epidemiological Virology	Tony Wawina-Bokalanga et al
EPI_ISL_476954	KU Leuven, Rega Institute, Clinical and Epidemiological Virology	KU Leuven, Rega Institute, Clinical and Epidemiological Virology	Tony Wawina-Bokalanga et al
EPI_ISL_476955	KU Leuven, Rega Institute, Clinical and Epidemiological Virology	KU Leuven, Rega Institute, Clinical and Epidemiological Virology	Tony Wawina-Bokalanga et al
EPI_ISL_476956	KU Leuven, Rega Institute, Clinical and Epidemiological Virology	KU Leuven, Rega Institute, Clinical and Epidemiological Virology	Tony Wawina-Bokalanga et al
EPI_ISL_476957	KU Leuven, Rega Institute, Clinical and Epidemiological Virology	KU Leuven, Rega Institute, Clinical and Epidemiological Virology	Tony Wawina-Bokalanga et al
EPI_ISL_476958	KU Leuven, Rega Institute, Clinical and Epidemiological Virology	KU Leuven, Rega Institute, Clinical and Epidemiological Virology	Tony Wawina-Bokalanga et al
EPI_ISL_476959	KU Leuven, Rega Institute, Clinical and Epidemiological Virology	KU Leuven, Rega Institute, Clinical and Epidemiological Virology	Tony Wawina-Bokalanga et al
EPI_ISL_476960	KU Leuven, Rega Institute, Clinical and Epidemiological Virology	KU Leuven, Rega Institute, Clinical and Epidemiological Virology	Tony Wawina-Bokalanga et al
EPI_ISL_476961	KU Leuven, Rega Institute, Clinical and Epidemiological Virology	KU Leuven, Rega Institute, Clinical and Epidemiological Virology	Tony Wawina-Bokalanga et al
EPI_ISL_476962	KU Leuven, Rega Institute, Clinical and Epidemiological Virology	KU Leuven, Rega Institute, Clinical and Epidemiological Virology	Tony Wawina-Bokalanga et al
EPI_ISL_476963	KU Leuven, Rega Institute, Clinical and Epidemiological Virology	KU Leuven, Rega Institute, Clinical and Epidemiological Virology	Tony Wawina-Bokalanga et al
EPI_ISL_476964	KU Leuven, Rega Institute, Clinical and Epidemiological Virology	KU Leuven, Rega Institute, Clinical and Epidemiological Virology	Tony Wawina-Bokalanga et al
EPI_ISL_476965	KU Leuven, Rega Institute, Clinical and Epidemiological Virology	KU Leuven, Rega Institute, Clinical and Epidemiological Virology	Tony Wawina-Bokalanga et al
EPI_ISL_476966	KU Leuven, Rega Institute, Clinical and Epidemiological Virology	KU Leuven, Rega Institute, Clinical and Epidemiological Virology	Tony Wawina-Bokalanga et al
EPI_ISL_476967	KU Leuven, Rega Institute, Clinical and Epidemiological Virology	KU Leuven, Rega Institute, Clinical and Epidemiological Virology	Tony Wawina-Bokalanga et al
EPI_ISL_476968	KU Leuven, Rega Institute, Clinical and Epidemiological Virology	KU Leuven, Rega Institute, Clinical and Epidemiological Virology	Tony Wawina-Bokalanga et al
EPI_ISL_476969	KU Leuven, Rega Institute, Clinical and Epidemiological Virology	KU Leuven, Rega Institute, Clinical and Epidemiological Virology	Tony Wawina-Bokalanga et al
EPI_ISL_476970	KU Leuven, Rega Institute, Clinical and Epidemiological Virology	KU Leuven, Rega Institute, Clinical and Epidemiological Virology	Tony Wawina-Bokalanga et al
EPI_ISL_476971	KU Leuven, Rega Institute, Clinical and Epidemiological Virology	KU Leuven, Rega Institute, Clinical and Epidemiological Virology	Tony Wawina-Bokalanga et al
EPI_ISL_476972	KU Leuven, Rega Institute, Clinical and Epidemiological Virology	KU Leuven, Rega Institute, Clinical and Epidemiological Virology	Tony Wawina-Bokalanga et al
EPI_ISL_476973	KU Leuven, Rega Institute, Clinical and Epidemiological Virology	KU Leuven, Rega Institute, Clinical and Epidemiological Virology	Tony Wawina-Bokalanga et al
EPI_ISL_476974	KU Leuven, Rega Institute, Clinical and Epidemiological Virology	KU Leuven, Rega Institute, Clinical and Epidemiological Virology	Tony Wawina-Bokalanga et al
EPI_ISL_476975	KU Leuven, Rega Institute, Clinical and Epidemiological Virology	KU Leuven, Rega Institute, Clinical and Epidemiological Virology	Tony Wawina-Bokalanga et al
EPI_ISL_476976	KU Leuven, Rega Institute, Clinical and Epidemiological Virology	KU Leuven, Rega Institute, Clinical and Epidemiological Virology	Tony Wawina-Bokalanga et al
EPI_ISL_476977	KU Leuven, Rega Institute, Clinical and Epidemiological Virology	KU Leuven, Rega Institute, Clinical and Epidemiological Virology	Tony Wawina-Bokalanga et al
EPI_ISL_476978	KU Leuven, Rega Institute, Clinical and Epidemiological Virology	KU Leuven, Rega Institute, Clinical and Epidemiological Virology	Tony Wawina-Bokalanga et al
EPI_ISL_476979	KU Leuven, Rega Institute, Clinical and Epidemiological Virology	KU Leuven, Rega Institute, Clinical and Epidemiological Virology	Tony Wawina-Bokalanga et al
EPI_ISL_476980	KU Leuven, Rega Institute, Clinical and Epidemiological Virology	KU Leuven, Rega Institute, Clinical and Epidemiological Virology	Tony Wawina-Bokalanga et al
EPI_ISL_476981	KU Leuven, Rega Institute, Clinical and Epidemiological Virology	KU Leuven, Rega Institute, Clinical and Epidemiological Virology	Tony Wawina-Bokalanga et al
EPI_ISL_476982	KU Leuven, Rega Institute, Clinical and Epidemiological Virology	KU Leuven, Rega Institute, Clinical and Epidemiological Virology	Tony Wawina-Bokalanga et al
EPI_ISL_476983	KU Leuven, Rega Institute, Clinical and Epidemiological Virology	KU Leuven, Rega Institute, Clinical and Epidemiological Virology	Tony Wawina-Bokalanga et al
EPI_ISL_476984	KU Leuven, Rega Institute, Clinical and Epidemiological Virology	KU Leuven, Rega Institute, Clinical and Epidemiological Virology	Tony Wawina-Bokalanga et al
EPI_ISL_476985	KU Leuven, Rega Institute, Clinical and Epidemiological Virology	KU Leuven, Rega Institute, Clinical and Epidemiological Virology	Tony Wawina-Bokalanga et al
EPI_ISL_476986	KU Leuven, Rega Institute, Clinical and Epidemiological Virology	KU Leuven, Rega Institute, Clinical and Epidemiological Virology	Tony Wawina-Bokalanga et al
EPI_ISL_476987	KU Leuven, Rega Institute, Clinical and Epidemiological Virology	KU Leuven, Rega Institute, Clinical and Epidemiological Virology	Tony Wawina-Bokalanga et al
EPI_ISL_476988	KU Leuven, Rega Institute, Clinical and Epidemiological Virology	KU Leuven, Rega Institute, Clinical and Epidemiological Virology	Tony Wawina-Bokalanga et al
EPI_ISL_476989	KU Leuven, Rega Institute, Clinical and Epidemiological Virology	KU Leuven, Rega Institute, Clinical and Epidemiological Virology	Tony Wawina-Bokalanga et al
EPI_ISL_476990	KU Leuven, Rega Institute, Clinical and Epidemiological Virology	KU Leuven, Rega Institute, Clinical and Epidemiological Virology	Tony Wawina-Bokalanga et al
EPI_ISL_476991	KU Leuven, Rega Institute, Clinical and Epidemiological Virology	KU Leuven, Rega Institute, Clinical and Epidemiological Virology	Tony Wawina-Bokalanga et al
EPI_ISL_476992	KU Leuven, Rega Institute, Clinical and Epidemiological Virology	KU Leuven, Rega Institute, Clinical and Epidemiological Virology	Tony Wawina-Bokalanga et al
EPI_ISL_476993	KU Leuven, Rega Institute, Clinical and Epidemiological Virology	KU Leuven, Rega Institute, Clinical and Epidemiological Virology	Tony Wawina-Bokalanga et al
EPI_ISL_476994	KU Leuven, Rega Institute, Clinical and Epidemiological Virology	KU Leuven, Rega Institute, Clinical and Epidemiological Virology	Tony Wawina-Bokalanga et al
EPI_ISL_476995	KU Leuven, Rega Institute, Clinical and Epidemiological Virology	KU Leuven, Rega Institute, Clinical and Epidemiological Virology	Tony Wawina-Bokalanga et al
EPI_ISL_476996	KU Leuven, Rega Institute, Clinical and Epidemiological Virology	KU Leuven, Rega Institute, Clinical and Epidemiological Virology	Tony Wawina-Bokalanga et al
EPI_ISL_476997	KU Leuven, Rega Institute, Clinical and Epidemiological Virology	KU Leuven, Rega Institute, Clinical and Epidemiological Virology	Tony Wawina-Bokalanga et al
EPI_ISL_476998	KU Leuven, Rega Institute, Clinical and Epidemiological Virology	KU Leuven, Rega Institute, Clinical and Epidemiological Virology	Tony Wawina-Bokalanga et al
EPI_ISL_476999	KU Leuven, Rega Institute, Clinical and Epidemiological Virology	KU Leuven, Rega Institute, Clinical and Epidemiological Virology	Tony Wawina-Bokalanga et al
EPI_ISL_477000	KU Leuven, Rega Institute, Clinical and Epidemiological Virology	KU Leuven, Rega Institute, Clinical and Epidemiological Virology	Tony Wawina-Bokalanga et al
EPI_ISL_477001	KU Leuven, Rega Institute, Clinical and Epidemiological Virology	KU Leuven, Rega Institute, Clinical and Epidemiological Virology	Tony Wawina-Bokalanga et al
EPI_ISL_477002	KU Leuven, Rega Institute, Clinical and Epidemiological Virology	KU Leuven, Rega Institute, Clinical and Epidemiological Virology	Tony Wawina-Bokalanga et al
EPI_ISL_477003	KU Leuven, Rega Institute, Clinical and Epidemiological Virology	KU Leuven, Rega Institute, Clinical and Epidemiological Virology	Tony Wawina-Bokalanga et al
EPI_ISL_477004	KU Leuven, Rega Institute, Clinical and Epidemiological Virology	KU Leuven, Rega Institute, Clinical and Epidemiological Virology	Tony Wawina-Bokalanga et al
EPI_ISL_477005	KU Leuven, Rega Institute, Clinical and Epidemiological Virology	KU Leuven, Rega Institute, Clinical and Epidemiological Virology	Tony Wawina-Bokalanga et al
EPI_ISL_477006	KU Leuven, Rega Institute, Clinical and Epidemiological Virology	KU Leuven, Rega Institute, Clinical and Epidemiological Virology	Tony Wawina-Bokalanga et al
EPI_ISL_477007	KU Leuven, Rega Institute, Clinical and Epidemiological Virology	KU Leuven, Rega Institute, Clinical and Epidemiological Virology	Tony Wawina-Bokalanga et al
EPI_ISL_477008	National Laboratory of Virology, Szentágothai Research Centre	University of Debrecen, Department of Medical Microbiology	Endre Gábor Tóth et al
EPI_ISL_477009	National Laboratory of Virology, Szentágothai Research Centre	University of Debrecen, Department of Medical Microbiology	Endre Gábor Tóth et al
EPI_ISL_477010	National Laboratory of Virology, Szentágothai Research Centre	University of Debrecen, Department of Medical Microbiology	Endre Gábor Tóth et al
EPI_ISL_477011	National Laboratory of Virology, Szentágothai Research Centre	University of Debrecen, Department of Medical Microbiology	Endre Gábor Tóth et al
EPI_ISL_477012	National Laboratory of Virology, Szentágothai Research Centre	University of Debrecen, Department of Medical Microbiology	Endre Gábor Tóth et al
EPI_ISL_477013	National Laboratory of Virology, Szentágothai Research Centre	University of Debrecen, Department of Medical Microbiology	Endre Gábor Tóth et al
EPI_ISL_477014	Institute of Microbiology, Universidad San Francisco de Quito	Institute of Microbiology, Universidad San Francisco de Quito	Belen Prado-Vivar et al
EPI_ISL_477015	Institute of Microbiology, Universidad San Francisco de Quito	Institute of Microbiology, Universidad San Francisco de Quito	Sully Márquez et al
EPI_ISL_477016	Institute of Microbiology, Universidad San Francisco de Quito	Institute of Microbiology, Universidad San Francisco de Quito	Juan José Guadalupe et al
EPI_ISL_477020	BCCDC Public Health Laboratory	BCCDC Public Health Laboratory	Richard Harrigan et al
EPI_ISL_477022	BCCDC Public Health Laboratory	BCCDC Public Health Laboratory	Richard Harrigan et al
EPI_ISL_477023	BCCDC Public Health Laboratory	BCCDC Public Health Laboratory	Richard Harrigan et al
EPI_ISL_477024	BCCDC Public Health Laboratory	BCCDC Public Health Laboratory	Richard Harrigan et al
EPI_ISL_477029	BCCDC Public Health Laboratory	BCCDC Public Health Laboratory	Richard Harrigan et al
EPI_ISL_477031	BCCDC Public Health Laboratory	BCCDC Public Health Laboratory	Richard Harrigan et al
EPI_ISL_477032	BCCDC Public Health Laboratory	BCCDC Public Health Laboratory	Richard Harrigan et al
EPI_ISL_477033	BCCDC Public Health Laboratory	BCCDC Public Health Laboratory	Richard Harrigan et al
EPI_ISL_477034	BCCDC Public Health Laboratory	BCCDC Public Health Laboratory	Richard Harrigan et al
EPI_ISL_477035	BCCDC Public Health Laboratory	BCCDC Public Health Laboratory	Richard Harrigan et al
EPI_ISL_477036	BCCDC Public Health Laboratory	BCCDC Public Health Laboratory	Richard Harrigan et al
EPI_ISL_477037	BCCDC Public Health Laboratory	BCCDC Public Health Laboratory	Richard Harrigan et al
EPI_ISL_477038	BCCDC Public Health Laboratory	BCCDC Public Health Laboratory	Richard Harrigan et al
EPI_ISL_477039	BCCDC Public Health Laboratory	BCCDC Public Health Laboratory	Richard Harrigan et al
EPI_ISL_477041	BCCDC Public Health Laboratory	BCCDC Public Health Laboratory	Richard Harrigan et al
EPI_ISL_477045	BCCDC Public Health Laboratory	BCCDC Public Health Laboratory	Richard Harrigan et al
EPI_ISL_477046	BCCDC Public Health Laboratory	BCCDC Public Health Laboratory	Richard Harrigan et al
EPI_ISL_477048	BCCDC Public Health Laboratory	BCCDC Public Health Laboratory	Richard Harrigan et al
EPI_ISL_477049	BCCDC Public Health Laboratory	BCCDC Public Health Laboratory	Richard Harrigan et al
EPI_ISL_477050	BCCDC Public Health Laboratory	BCCDC Public Health Laboratory	Richard Harrigan et al
EPI_ISL_477051	BCCDC Public Health Laboratory	BCCDC Public Health Laboratory	Richard Harrigan et al
EPI_ISL_477052	BCCDC Public Health Laboratory	BCCDC Public Health Laboratory	Richard Harrigan et al
EPI_ISL_477054	BCCDC Public Health Laboratory	BCCDC Public Health Laboratory	Richard Harrigan et al
EPI_ISL_477056	BCCDC Public Health Laboratory	BCCDC Public Health Laboratory	Richard Harrigan et al
EPI_ISL_477057	BCCDC Public Health Laboratory	BCCDC Public Health Laboratory	Richard Harrigan et al
EPI_ISL_477058	BCCDC Public Health Laboratory	BCCDC Public Health Laboratory	Richard Harrigan et al
EPI_ISL_477059	BCCDC Public Health Laboratory	BCCDC Public Health Laboratory	Richard Harrigan et al
EPI_ISL_477060	BCCDC Public Health Laboratory	BCCDC Public Health Laboratory	Richard Harrigan et al
EPI_ISL_477061	BCCDC Public Health Laboratory	BCCDC Public Health Laboratory	Richard Harrigan et al
EPI_ISL_477062	BCCDC Public Health Laboratory	BCCDC Public Health Laboratory	Richard Harrigan et al
EPI_ISL_477063	BCCDC Public Health Laboratory	BCCDC Public Health Laboratory	Richard Harrigan et al
EPI_ISL_477064	BCCDC Public Health Laboratory	BCCDC Public Health Laboratory	Richard Harrigan et al
EPI_ISL_477065	BCCDC Public Health Laboratory	BCCDC Public Health Laboratory	Richard Harrigan et al
EPI_ISL_477066	BCCDC Public Health Laboratory	BCCDC Public Health Laboratory	Richard Harrigan et al
EPI_ISL_477067	BCCDC Public Health Laboratory	BCCDC Public Health Laboratory	Richard Harrigan et al
EPI_ISL_477068	BCCDC Public Health Laboratory	BCCDC Public Health Laboratory	Richard Harrigan et al
EPI_ISL_477069	BCCDC Public Health Laboratory	BCCDC Public Health Laboratory	Richard Harrigan et al
EPI_ISL_477070	BCCDC Public Health Laboratory	BCCDC Public Health Laboratory	Richard Harrigan et al
EPI_ISL_477071	BCCDC Public Health Laboratory	BCCDC Public Health Laboratory	Richard Harrigan et al
EPI_ISL_477072	BCCDC Public Health Laboratory	BCCDC Public Health Laboratory	Richard Harrigan et al
EPI_ISL_477073	BCCDC Public Health Laboratory	BCCDC Public Health Laboratory	Richard Harrigan et al
EPI_ISL_477074	BCCDC Public Health Laboratory	BCCDC Public Health Laboratory	Richard Harrigan et al
EPI_ISL_477076	BCCDC Public Health Laboratory	BCCDC Public Health Laboratory	Richard Harrigan et al
EPI_ISL_477079	BCCDC Public Health Laboratory	BCCDC Public Health Laboratory	Richard Harrigan et al
EPI_ISL_477080	BCCDC Public Health Laboratory	BCCDC Public Health Laboratory	Richard Harrigan et al
EPI_ISL_477081	BCCDC Public Health Laboratory	BCCDC Public Health Laboratory	Richard Harrigan et al
EPI_ISL_477085	BCCDC Public Health Laboratory	BCCDC Public Health Laboratory	Richard Harrigan et al
EPI_ISL_477086	BCCDC Public Health Laboratory	BCCDC Public Health Laboratory	Richard Harrigan et al
EPI_ISL_477088	BCCDC Public Health Laboratory	BCCDC Public Health Laboratory	Richard Harrigan et al
EPI_ISL_477090	BCCDC Public Health Laboratory	BCCDC Public Health Laboratory	Richard Harrigan et al
EPI_ISL_477091	BCCDC Public Health Laboratory	BCCDC Public Health Laboratory	Richard Harrigan et al
EPI_ISL_477092	BCCDC Public Health Laboratory	BCCDC Public Health Laboratory	Richard Harrigan et al
EPI_ISL_477093	BCCDC Public Health Laboratory	BCCDC Public Health Laboratory	Richard Harrigan et al
EPI_ISL_477094	BCCDC Public Health Laboratory	BCCDC Public Health Laboratory	Richard Harrigan et al
EPI_ISL_477095	BCCDC Public Health Laboratory	BCCDC Public Health Laboratory	Richard Harrigan et al
EPI_ISL_477096	BCCDC Public Health Laboratory	BCCDC Public Health Laboratory	Richard Harrigan et al
EPI_ISL_477098	BCCDC Public Health Laboratory	BCCDC Public Health Laboratory	Richard Harrigan et al
EPI_ISL_477099	BCCDC Public Health Laboratory	BCCDC Public Health Laboratory	Richard Harrigan et al
EPI_ISL_477100	BCCDC Public Health Laboratory	BCCDC Public Health Laboratory	Richard Harrigan et al
EPI_ISL_477101	BCCDC Public Health Laboratory	BCCDC Public Health Laboratory	Richard Harrigan et al
EPI_ISL_477102	BCCDC Public Health Laboratory	BCCDC Public Health Laboratory	Richard Harrigan et al
EPI_ISL_477103	BCCDC Public Health Laboratory	BCCDC Public Health Laboratory	Richard Harrigan et al
EPI_ISL_477105	BCCDC Public Health Laboratory	BCCDC Public Health Laboratory	Richard Harrigan et al
EPI_ISL_477106	BCCDC Public Health Laboratory	BCCDC Public Health Laboratory	Richard Harrigan et al
EPI_ISL_477107	BCCDC Public Health Laboratory	BCCDC Public Health Laboratory	Richard Harrigan et al
EPI_ISL_477108	BCCDC Public Health Laboratory	BCCDC Public Health Laboratory	Richard Harrigan et al
EPI_ISL_477109	BCCDC Public Health Laboratory	BCCDC Public Health Laboratory	Richard Harrigan et al
EPI_ISL_477110	BCCDC Public Health Laboratory	BCCDC Public Health Laboratory	Richard Harrigan et al
EPI_ISL_477111	BCCDC Public Health Laboratory	BCCDC Public Health Laboratory	Richard Harrigan et al
EPI_ISL_477112	BCCDC Public Health Laboratory	BCCDC Public Health Laboratory	Richard Harrigan et al
EPI_ISL_477113	BCCDC Public Health Laboratory	BCCDC Public Health Laboratory	Richard Harrigan et al
EPI_ISL_477114	BCCDC Public Health Laboratory	BCCDC Public Health Laboratory	Richard Harrigan et al
EPI_ISL_477115	BCCDC Public Health Laboratory	BCCDC Public Health Laboratory	Richard Harrigan et al
EPI_ISL_477117	BCCDC Public Health Laboratory	BCCDC Public Health Laboratory	Richard Harrigan et al
EPI_ISL_477118	BCCDC Public Health Laboratory	BCCDC Public Health Laboratory	Richard Harrigan et al
EPI_ISL_477119	BCCDC Public Health Laboratory	BCCDC Public Health Laboratory	Richard Harrigan et al
EPI_ISL_477125	Child Health Research Foundation	Child Health Research Foundation	Senjuti Saha et al
EPI_ISL_477126	Child Health Research Foundation	Child Health Research Foundation	Senjuti Saha et al
EPI_ISL_477127	Child Health Research Foundation	Child Health Research Foundation	Senjuti Saha et al
EPI_ISL_477128	Child Health Research Foundation	Child Health Research Foundation	Senjuti Saha et al
EPI_ISL_477129	Child Health Research Foundation	Child Health Research Foundation	Senjuti Saha et al
EPI_ISL_477130	Child Health Research Foundation	Child Health Research Foundation	Senjuti Saha et al
EPI_ISL_477131	Child Health Research Foundation	Child Health Research Foundation	Senjuti Saha et al
EPI_ISL_477132	Child Health Research Foundation	Child Health Research Foundation	Senjuti Saha et al
EPI_ISL_477133	Child Health Research Foundation	Child Health Research Foundation	Senjuti Saha et al
EPI_ISL_477134	Child Health Research Foundation	Child Health Research Foundation	Senjuti Saha et al
EPI_ISL_477135	Child Health Research Foundation	Child Health Research Foundation	Senjuti Saha et al
EPI_ISL_477136	Child Health Research Foundation	Child Health Research Foundation	Senjuti Saha et al
EPI_ISL_477138	Child Health Research Foundation	Child Health Research Foundation	Senjuti Saha et al
EPI_ISL_477139	Child Health Research Foundation	Child Health Research Foundation	Senjuti Saha et al
EPI_ISL_477140	Child Health Research Foundation	Child Health Research Foundation	Senjuti Saha et al
EPI_ISL_477170	Department of Laboratory Medicine Tan Tock Seng Hospital	Department of Laboratory Medicine Tan Tock Seng Hospital	Chen YYC et al
EPI_ISL_477171	Department of Laboratory Medicine Tan Tock Seng Hospital	Department of Laboratory Medicine Tan Tock Seng Hospital	Chen YYC et al
EPI_ISL_477172	Department of Laboratory Medicine Tan Tock Seng Hospital	Department of Laboratory Medicine Tan Tock Seng Hospital	Chen YYC et al
EPI_ISL_477174	Department of Laboratory Medicine Tan Tock Seng Hospital	Department of Laboratory Medicine Tan Tock Seng Hospital	Chen YYC et al
EPI_ISL_477175	Department of Laboratory Medicine Tan Tock Seng Hospital	Department of Laboratory Medicine Tan Tock Seng Hospital	Chen YYC et al
EPI_ISL_477178	Department of Laboratory Medicine Tan Tock Seng Hospital	Department of Laboratory Medicine Tan Tock Seng Hospital	Chen YYC et al
EPI_ISL_477180	Department of Laboratory Medicine Tan Tock Seng Hospital	Department of Laboratory Medicine Tan Tock Seng Hospital	Chen YYC et al
EPI_ISL_477182	Department of Laboratory Medicine Tan Tock Seng Hospital	Department of Laboratory Medicine Tan Tock Seng Hospital	Chen YYC et al
EPI_ISL_477183	Gujarat Biotechnology Research Centre	Department of MicroBiology, Government Medical College, Surat	Monika Gandhi et al
EPI_ISL_477184	Department of Laboratory Medicine Tan Tock Seng Hospital	Department of Laboratory Medicine Tan Tock Seng Hospital	Chen YYC et al
EPI_ISL_477187	Department of Laboratory Medicine Tan Tock Seng Hospital	Department of Laboratory Medicine Tan Tock Seng Hospital	Chen YYC et al
EPI_ISL_477188	Department of Laboratory Medicine Tan Tock Seng Hospital	Department of Laboratory Medicine Tan Tock Seng Hospital	Chen YYC et al
EPI_ISL_477189	Department of Laboratory Medicine Tan Tock Seng Hospital	Department of Laboratory Medicine Tan Tock Seng Hospital	Chen YYC et al
EPI_ISL_477190	Department of Laboratory Medicine Tan Tock Seng Hospital	Department of Laboratory Medicine Tan Tock Seng Hospital	Chen YYC et al
EPI_ISL_477191	Department of Laboratory Medicine Tan Tock Seng Hospital	Department of Laboratory Medicine Tan Tock Seng Hospital	Chen YYC et al
EPI_ISL_477192	Department of Laboratory Medicine Tan Tock Seng Hospital	Department of Laboratory Medicine Tan Tock Seng Hospital	Chen YYC et al
EPI_ISL_477193	Beaconlab (Bioinformatics, Evolution and Comparative Genomics lab), Dept of Biosciences, University on Mila	Istituto Zooprofilattico Sperimentale Puglia e Basilicata;	Parisi A. et al
EPI_ISL_477194	Beaconlab (Bioinformatics, Evolution and Comparative Genomics lab), Dept of Biosciences, University on Mila	Istituto Zooprofilattico Sperimentale Puglia e Basilicata;	Parisi A. et al
EPI_ISL_477195	Beaconlab (Bioinformatics, Evolution and Comparative Genomics lab), Dept of Biosciences, University on Mila	Istituto Zooprofilattico Sperimentale Puglia e Basilicata;	Parisi A. et al
EPI_ISL_477196	Beaconlab (Bioinformatics, Evolution and Comparative Genomics lab), Dept of Biosciences, University on Mila	Istituto Zooprofilattico Sperimentale Puglia e Basilicata;	Parisi A. et al
EPI_ISL_477197	Beaconlab (Bioinformatics, Evolution and Comparative Genomics lab), Dept of Biosciences, University on Mila	Istituto Zooprofilattico Sperimentale Puglia e Basilicata;	Parisi A. et al
EPI_ISL_477198	Beaconlab (Bioinformatics, Evolution and Comparative Genomics lab), Dept of Biosciences, University on Mila	Istituto Zooprofilattico Sperimentale Puglia e Basilicata;	Parisi A. et al
EPI_ISL_477199	Beaconlab (Bioinformatics, Evolution and Comparative Genomics lab), Dept of Biosciences, University on Mila	Istituto Zooprofilattico Sperimentale Puglia e Basilicata;	Parisi A. et al
EPI_ISL_477200	Beaconlab (Bioinformatics, Evolution and Comparative Genomics lab), Dept of Biosciences, University on Mila	Istituto Zooprofilattico Sperimentale Puglia e Basilicata;	Parisi A. et al
EPI_ISL_477201	Beaconlab (Bioinformatics, Evolution and Comparative Genomics lab), Dept of Biosciences, University on Mila	Istituto Zooprofilattico Sperimentale Puglia e Basilicata;	Parisi A. et al
EPI_ISL_477202	Beaconlab (Bioinformatics, Evolution and Comparative Genomics lab), Dept of Biosciences, University on Mila	Istituto Zooprofilattico Sperimentale Puglia e Basilicata;	Parisi A. et al
EPI_ISL_477203	Beaconlab (Bioinformatics, Evolution and Comparative Genomics lab), Dept of Biosciences, University on Mila	Istituto Zooprofilattico Sperimentale Puglia e Basilicata;	Parisi A. et al
EPI_ISL_477204	Prof. Massimo Zollo CEINGE TASK-FORCE COVID19 - Regione Campania	Prof. Massimo Zollo CEINGE TASK-FORCE COVID19 - Regione Campania	Veronica Ferrucci1 et al
EPI_ISL_477205	National Centre for Biological Sciences	Institute for Stem Cell Science and Regenerative Medicine	Farhan Ali et al
EPI_ISL_477207	National Centre for Biological Sciences	Institute for Stem Cell Science and Regenerative Medicine	Farhan Ali et al
EPI_ISL_477208	National Centre for Biological Sciences	Institute for Stem Cell Science and Regenerative Medicine	Farhan Ali et al
EPI_ISL_477210	National Centre for Biological Sciences	Institute for Stem Cell Science and Regenerative Medicine	Farhan Ali et al
EPI_ISL_477211	National Centre for Biological Sciences	Institute for Stem Cell Science and Regenerative Medicine	Farhan Ali et al
EPI_ISL_477233	National Centre for Biological Sciences	Institute for Stem Cell Science and Regenerative Medicine	Farhan Ali et al
EPI_ISL_477237	National Centre for Biological Sciences	Institute for Stem Cell Science and Regenerative Medicine	Farhan Ali et al
EPI_ISL_477238	National Centre for Biological Sciences	Institute for Stem Cell Science and Regenerative Medicine	Farhan Ali et al
EPI_ISL_477239	National Centre for Biological Sciences	Institute for Stem Cell Science and Regenerative Medicine	Farhan Ali et al
EPI_ISL_477241	National Centre for Biological Sciences	Institute for Stem Cell Science and Regenerative Medicine	Farhan Ali et al
EPI_ISL_477242	National Centre for Biological Sciences	Institute for Stem Cell Science and Regenerative Medicine	Farhan Ali et al
EPI_ISL_477243	National Centre for Biological Sciences	Institute for Stem Cell Science and Regenerative Medicine	Farhan Ali et al
EPI_ISL_477246	National Centre for Biological Sciences	Institute for Stem Cell Science and Regenerative Medicine	Farhan Ali et al
EPI_ISL_477249	National Centre for Biological Sciences	Institute for Stem Cell Science and Regenerative Medicine	Farhan Ali et al
EPI_ISL_477250	National Centre for Biological Sciences	Institute for Stem Cell Science and Regenerative Medicine	Farhan Ali et al
EPI_ISL_477254	National Centre for Biological Sciences	Institute for Stem Cell Science and Regenerative Medicine	Farhan Ali et al
EPI_ISL_477255	National Centre for Biological Sciences	Institute for Stem Cell Science and Regenerative Medicine	Farhan Ali et al
EPI_ISL_477256	National Centre for Biological Sciences	Institute for Stem Cell Science and Regenerative Medicine	Farhan Ali et al
EPI_ISL_477258	National Centre for Biological Sciences	Institute for Stem Cell Science and Regenerative Medicine	Farhan Ali et al
EPI_ISL_477261	National Centre for Biological Sciences	Institute for Stem Cell Science and Regenerative Medicine	Farhan Ali et al
EPI_ISL_477272	Minnesota Department of Health, Public Health Laboratory	Mayo Clinic & Mayo Clinic Laboratories	Matt Plumb et al
EPI_ISL_477273	Minnesota Department of Health, Public Health Laboratory	Mayo Clinic & Mayo Clinic Laboratories	Matt Plumb et al
EPI_ISL_477274	Minnesota Department of Health, Public Health Laboratory	Mayo Clinic & Mayo Clinic Laboratories	Matt Plumb et al
EPI_ISL_477275	Minnesota Department of Health, Public Health Laboratory	Mayo Clinic & Mayo Clinic Laboratories	Matt Plumb et al
EPI_ISL_477276	Minnesota Department of Health, Public Health Laboratory	Mayo Clinic & Mayo Clinic Laboratories	Matt Plumb et al
EPI_ISL_477277	Minnesota Department of Health, Public Health Laboratory	M Health Fairview	Matt Plumb et al
EPI_ISL_477278	Minnesota Department of Health, Public Health Laboratory	M Health Fairview	Matt Plumb et al
EPI_ISL_477279	Minnesota Department of Health, Public Health Laboratory	M Health Fairview	Matt Plumb et al
EPI_ISL_477280	Minnesota Department of Health, Public Health Laboratory	M Health Fairview	Matt Plumb et al
EPI_ISL_477281	Minnesota Department of Health, Public Health Laboratory	M Health Fairview	Matt Plumb et al
EPI_ISL_477282	Minnesota Department of Health, Public Health Laboratory	M Health Fairview	Matt Plumb et al
EPI_ISL_477283	Minnesota Department of Health, Public Health Laboratory	M Health Fairview	Matt Plumb et al
EPI_ISL_477284	Minnesota Department of Health, Public Health Laboratory	M Health Fairview	Matt Plumb et al
EPI_ISL_477285	Minnesota Department of Health, Public Health Laboratory	M Health Fairview	Matt Plumb et al
EPI_ISL_477286	Minnesota Department of Health, Public Health Laboratory	M Health Fairview	Matt Plumb et al
EPI_ISL_477287	Minnesota Department of Health, Public Health Laboratory	M Health Fairview	Matt Plumb et al
EPI_ISL_477288	Minnesota Department of Health, Public Health Laboratory	M Health Fairview	Matt Plumb et al
EPI_ISL_477289	Minnesota Department of Health, Public Health Laboratory	M Health Fairview	Matt Plumb et al
EPI_ISL_477290	Minnesota Department of Health, Public Health Laboratory	M Health Fairview	Matt Plumb et al
EPI_ISL_477291	Minnesota Department of Health, Public Health Laboratory	Mayo Clinic & Mayo Clinic Laboratories	Matt Plumb et al
EPI_ISL_477292	Minnesota Department of Health, Public Health Laboratory	Mayo Clinic & Mayo Clinic Laboratories	Matt Plumb et al
EPI_ISL_477293	Minnesota Department of Health, Public Health Laboratory	Mayo Clinic & Mayo Clinic Laboratories	Matt Plumb et al
EPI_ISL_477294	Minnesota Department of Health, Public Health Laboratory	Mayo Clinic & Mayo Clinic Laboratories	Matt Plumb et al
EPI_ISL_477295	Minnesota Department of Health, Public Health Laboratory	Mayo Clinic & Mayo Clinic Laboratories	Matt Plumb et al
EPI_ISL_477296	Minnesota Department of Health, Public Health Laboratory	Mayo Clinic & Mayo Clinic Laboratories	Matt Plumb et al
EPI_ISL_477297	Minnesota Department of Health, Public Health Laboratory	Mayo Clinic & Mayo Clinic Laboratories	Matt Plumb et al
EPI_ISL_477298	Minnesota Department of Health, Public Health Laboratory	Mayo Clinic & Mayo Clinic Laboratories	Matt Plumb et al
EPI_ISL_477299	Minnesota Department of Health, Public Health Laboratory	Mayo Clinic & Mayo Clinic Laboratories	Matt Plumb et al
EPI_ISL_477300	Minnesota Department of Health, Public Health Laboratory	Mayo Clinic & Mayo Clinic Laboratories	Matt Plumb et al
EPI_ISL_477301	Minnesota Department of Health, Public Health Laboratory	Mayo Clinic & Mayo Clinic Laboratories	Matt Plumb et al
EPI_ISL_477302	Minnesota Department of Health, Public Health Laboratory	Mayo Clinic & Mayo Clinic Laboratories	Matt Plumb et al
EPI_ISL_477303	Minnesota Department of Health, Public Health Laboratory	Mayo Clinic & Mayo Clinic Laboratories	Matt Plumb et al
EPI_ISL_477304	Minnesota Department of Health, Public Health Laboratory	Mayo Clinic & Mayo Clinic Laboratories	Matt Plumb et al
EPI_ISL_477306	Minnesota Department of Health, Public Health Laboratory	Mayo Clinic & Mayo Clinic Laboratories	Matt Plumb et al
EPI_ISL_477307	Minnesota Department of Health, Public Health Laboratory	Mayo Clinic & Mayo Clinic Laboratories	Matt Plumb et al
EPI_ISL_477308	Minnesota Department of Health, Public Health Laboratory	Mayo Clinic & Mayo Clinic Laboratories	Matt Plumb et al
EPI_ISL_477309	Minnesota Department of Health, Public Health Laboratory	Mayo Clinic & Mayo Clinic Laboratories	Matt Plumb et al
EPI_ISL_477310	Minnesota Department of Health, Public Health Laboratory	Mayo Clinic & Mayo Clinic Laboratories	Matt Plumb et al
EPI_ISL_477311	Minnesota Department of Health, Public Health Laboratory	Mayo Clinic & Mayo Clinic Laboratories	Matt Plumb et al
EPI_ISL_477312	Minnesota Department of Health, Public Health Laboratory	Mayo Clinic & Mayo Clinic Laboratories	Matt Plumb et al
EPI_ISL_477615	National Laboratory of Virology, Szentágothai Research Centre	University of Szeged, Institute of Clinical Microbiology	Endre Gábor Tóth et al
EPI_ISL_477616	National Laboratory of Virology, Szentágothai Research Centre	University of Szeged, Institute of Clinical Microbiology	Endre Gábor Tóth et al
EPI_ISL_477617	National Laboratory of Virology, Szentágothai Research Centre	University of Szeged, Institute of Clinical Microbiology	Endre Gábor Tóth et al
EPI_ISL_477618	National Laboratory of Virology, Szentágothai Research Centre	University of Szeged, Institute of Clinical Microbiology	Endre Gábor Tóth et al
EPI_ISL_477619	National Laboratory of Virology, Szentágothai Research Centre	University of Szeged, Institute of Clinical Microbiology	Endre Gábor Tóth et al
EPI_ISL_477620	National Laboratory of Virology, Szentágothai Research Centre	University of Szeged, Institute of Clinical Microbiology	Endre Gábor Tóth et al
EPI_ISL_477621	National Laboratory of Virology, Szentágothai Research Centre	University of Szeged, Institute of Clinical Microbiology	Endre Gábor Tóth et al
EPI_ISL_477622	National Laboratory of Virology, Szentágothai Research Centre	University of Szeged, Institute of Clinical Microbiology	Endre Gábor Tóth et al
EPI_ISL_477623	National Laboratory of Virology, Szentágothai Research Centre	University of Szeged, Institute of Clinical Microbiology	Endre Gábor Tóth et al
EPI_ISL_477624	National Laboratory of Virology, Szentágothai Research Centre	University of Szeged, Institute of Clinical Microbiology	Endre Gábor Tóth et al
EPI_ISL_477625	National Laboratory of Virology, Szentágothai Research Centre	University of Szeged, Institute of Clinical Microbiology	Endre Gábor Tóth et al
EPI_ISL_477673	UW Virology Lab	UW Virology Lab	Pavitra Roychoudhury et al
EPI_ISL_477674	UW Virology Lab	UW Virology Lab	Pavitra Roychoudhury et al
EPI_ISL_477675	UW Virology Lab	UW Virology Lab	Pavitra Roychoudhury et al
EPI_ISL_477676	UW Virology Lab	UW Virology Lab	Pavitra Roychoudhury et al
EPI_ISL_477677	UW Virology Lab	UW Virology Lab	Pavitra Roychoudhury et al
EPI_ISL_477678	UW Virology Lab	UW Virology Lab	Pavitra Roychoudhury et al
EPI_ISL_477679	UW Virology Lab	UW Virology Lab	Pavitra Roychoudhury et al
EPI_ISL_477680	UW Virology Lab	UW Virology Lab	Pavitra Roychoudhury et al
EPI_ISL_477681	UW Virology Lab	UW Virology Lab	Pavitra Roychoudhury et al
EPI_ISL_477682	UW Virology Lab	UW Virology Lab	Pavitra Roychoudhury et al
EPI_ISL_477683	UW Virology Lab	UW Virology Lab	Pavitra Roychoudhury et al
EPI_ISL_477684	UW Virology Lab	UW Virology Lab	Pavitra Roychoudhury et al
EPI_ISL_477685	UW Virology Lab	UW Virology Lab	Pavitra Roychoudhury et al
EPI_ISL_477686	UW Virology Lab	UW Virology Lab	Pavitra Roychoudhury et al
EPI_ISL_477687	UW Virology Lab	UW Virology Lab	Pavitra Roychoudhury et al
EPI_ISL_477689	UW Virology Lab	UW Virology Lab	Pavitra Roychoudhury et al
EPI_ISL_477690	UW Virology Lab	UW Virology Lab	Pavitra Roychoudhury et al
EPI_ISL_477691	UW Virology Lab	UW Virology Lab	Pavitra Roychoudhury et al
EPI_ISL_477692	UW Virology Lab	UW Virology Lab	Pavitra Roychoudhury et al
EPI_ISL_477693	UW Virology Lab	UW Virology Lab	Pavitra Roychoudhury et al
EPI_ISL_477694	UW Virology Lab	UW Virology Lab	Pavitra Roychoudhury et al
EPI_ISL_477695	UW Virology Lab	UW Virology Lab	Pavitra Roychoudhury et al
EPI_ISL_477696	UW Virology Lab	UW Virology Lab	Pavitra Roychoudhury et al
EPI_ISL_477697	UW Virology Lab	UW Virology Lab	Pavitra Roychoudhury et al
EPI_ISL_477698	UW Virology Lab	UW Virology Lab	Pavitra Roychoudhury et al
EPI_ISL_477699	UW Virology Lab	UW Virology Lab	Pavitra Roychoudhury et al
EPI_ISL_477700	UW Virology Lab	UW Virology Lab	Pavitra Roychoudhury et al
EPI_ISL_477701	UW Virology Lab	UW Virology Lab	Pavitra Roychoudhury et al
EPI_ISL_477702	UW Virology Lab	UW Virology Lab	Pavitra Roychoudhury et al
EPI_ISL_477703	UW Virology Lab	UW Virology Lab	Pavitra Roychoudhury et al
EPI_ISL_477704	UW Virology Lab	UW Virology Lab	Pavitra Roychoudhury et al
EPI_ISL_477705	UW Virology Lab	UW Virology Lab	Pavitra Roychoudhury et al
EPI_ISL_477706	UW Virology Lab	UW Virology Lab	Pavitra Roychoudhury et al
EPI_ISL_477707	UW Virology Lab	UW Virology Lab	Pavitra Roychoudhury et al
EPI_ISL_477708	UW Virology Lab	UW Virology Lab	Pavitra Roychoudhury et al
EPI_ISL_477709	UW Virology Lab	UW Virology Lab	Pavitra Roychoudhury et al
EPI_ISL_477710	UW Virology Lab	UW Virology Lab	Pavitra Roychoudhury et al
EPI_ISL_477711	UW Virology Lab	UW Virology Lab	Pavitra Roychoudhury et al
EPI_ISL_477712	UW Virology Lab	UW Virology Lab	Pavitra Roychoudhury et al
EPI_ISL_477714	UW Virology Lab	UW Virology Lab	Pavitra Roychoudhury et al
EPI_ISL_477715	UW Virology Lab	UW Virology Lab	Pavitra Roychoudhury et al
EPI_ISL_477716	UW Virology Lab	UW Virology Lab	Pavitra Roychoudhury et al
EPI_ISL_477717	UW Virology Lab	UW Virology Lab	Pavitra Roychoudhury et al
EPI_ISL_477718	UW Virology Lab	UW Virology Lab	Pavitra Roychoudhury et al
EPI_ISL_477719	UW Virology Lab	UW Virology Lab	Pavitra Roychoudhury et al
EPI_ISL_477720	UW Virology Lab	UW Virology Lab	Pavitra Roychoudhury et al
EPI_ISL_477721	UW Virology Lab	UW Virology Lab	Pavitra Roychoudhury et al
EPI_ISL_477723	UW Virology Lab	UW Virology Lab	Pavitra Roychoudhury et al
EPI_ISL_477724	UW Virology Lab	UW Virology Lab	Pavitra Roychoudhury et al
EPI_ISL_477727	COVID-19 Genomics UK (COG-UK) Consortium	University of Birmingham	Institute of Microbiology et al
EPI_ISL_477730	COVID-19 Genomics UK (COG-UK) Consortium	University of Birmingham	Institute of Microbiology et al
EPI_ISL_477735	COVID-19 Genomics UK (COG-UK) Consortium	University of Birmingham	Institute of Microbiology et al
EPI_ISL_477741	COVID-19 Genomics UK (COG-UK) Consortium	University of Birmingham	Institute of Microbiology et al
EPI_ISL_477742	COVID-19 Genomics UK (COG-UK) Consortium	University of Birmingham	Institute of Microbiology et al
EPI_ISL_477744	COVID-19 Genomics UK (COG-UK) Consortium	University of Birmingham	Institute of Microbiology et al
EPI_ISL_477746	COVID-19 Genomics UK (COG-UK) Consortium	University of Birmingham	Institute of Microbiology et al
EPI_ISL_477747	COVID-19 Genomics UK (COG-UK) Consortium	University of Birmingham	Institute of Microbiology et al
EPI_ISL_477749	COVID-19 Genomics UK (COG-UK) Consortium	University of Birmingham	Institute of Microbiology et al
EPI_ISL_477751	COVID-19 Genomics UK (COG-UK) Consortium	University of Birmingham	Institute of Microbiology et al
EPI_ISL_477752	COVID-19 Genomics UK (COG-UK) Consortium	University of Birmingham	Institute of Microbiology et al
EPI_ISL_477755	COVID-19 Genomics UK (COG-UK) Consortium	University of Birmingham	Institute of Microbiology et al
EPI_ISL_477756	COVID-19 Genomics UK (COG-UK) Consortium	University of Birmingham	Institute of Microbiology et al
EPI_ISL_477758	COVID-19 Genomics UK (COG-UK) Consortium	University of Birmingham	Institute of Microbiology et al
EPI_ISL_477762	COVID-19 Genomics UK (COG-UK) Consortium	University of Birmingham	Institute of Microbiology et al
EPI_ISL_477763	COVID-19 Genomics UK (COG-UK) Consortium	University of Birmingham	Institute of Microbiology et al
EPI_ISL_477768	COVID-19 Genomics UK (COG-UK) Consortium	University of Birmingham	Institute of Microbiology et al
EPI_ISL_477769	COVID-19 Genomics UK (COG-UK) Consortium	University of Birmingham	Institute of Microbiology et al
EPI_ISL_477774	COVID-19 Genomics UK (COG-UK) Consortium	University of Birmingham	Institute of Microbiology et al
EPI_ISL_477776	COVID-19 Genomics UK (COG-UK) Consortium	University of Birmingham	Institute of Microbiology et al
EPI_ISL_477779	COVID-19 Genomics UK (COG-UK) Consortium	University of Birmingham	Institute of Microbiology et al
EPI_ISL_477784	COVID-19 Genomics UK (COG-UK) Consortium	Department of Pathology, University of Cambridge	Luke W Meredith et al
EPI_ISL_477786	COVID-19 Genomics UK (COG-UK) Consortium	Department of Pathology, University of Cambridge	Luke W Meredith et al
EPI_ISL_477787	COVID-19 Genomics UK (COG-UK) Consortium	Department of Pathology, University of Cambridge	Luke W Meredith et al
EPI_ISL_477788	COVID-19 Genomics UK (COG-UK) Consortium	Department of Pathology, University of Cambridge	Luke W Meredith et al
EPI_ISL_477789	COVID-19 Genomics UK (COG-UK) Consortium	Department of Pathology, University of Cambridge	Luke W Meredith et al
EPI_ISL_477792	COVID-19 Genomics UK (COG-UK) Consortium	Department of Pathology, University of Cambridge	Luke W Meredith et al
EPI_ISL_477793	COVID-19 Genomics UK (COG-UK) Consortium	Department of Pathology, University of Cambridge	Luke W Meredith et al
EPI_ISL_477794	COVID-19 Genomics UK (COG-UK) Consortium	Department of Pathology, University of Cambridge	Luke W Meredith et al
EPI_ISL_477796	COVID-19 Genomics UK (COG-UK) Consortium	Department of Pathology, University of Cambridge	Luke W Meredith et al
EPI_ISL_477798	COVID-19 Genomics UK (COG-UK) Consortium	Department of Pathology, University of Cambridge	Luke W Meredith et al
EPI_ISL_477800	COVID-19 Genomics UK (COG-UK) Consortium	Department of Pathology, University of Cambridge	Luke W Meredith et al
EPI_ISL_477802	COVID-19 Genomics UK (COG-UK) Consortium	Department of Pathology, University of Cambridge	Luke W Meredith et al
EPI_ISL_477805	COVID-19 Genomics UK (COG-UK) Consortium	Department of Pathology, University of Cambridge	Luke W Meredith et al
EPI_ISL_477806	COVID-19 Genomics UK (COG-UK) Consortium	Department of Pathology, University of Cambridge	Luke W Meredith et al
EPI_ISL_477807	COVID-19 Genomics UK (COG-UK) Consortium	Department of Pathology, University of Cambridge	Luke W Meredith et al
EPI_ISL_477808	COVID-19 Genomics UK (COG-UK) Consortium	Department of Pathology, University of Cambridge	Luke W Meredith et al
EPI_ISL_477809	COVID-19 Genomics UK (COG-UK) Consortium	Department of Pathology, University of Cambridge	Luke W Meredith et al
EPI_ISL_477810	COVID-19 Genomics UK (COG-UK) Consortium	Department of Pathology, University of Cambridge	Luke W Meredith et al
EPI_ISL_477811	COVID-19 Genomics UK (COG-UK) Consortium	Department of Pathology, University of Cambridge	Luke W Meredith et al
EPI_ISL_477812	COVID-19 Genomics UK (COG-UK) Consortium	Department of Pathology, University of Cambridge	Luke W Meredith et al
EPI_ISL_477813	COVID-19 Genomics UK (COG-UK) Consortium	Department of Pathology, University of Cambridge	Luke W Meredith et al
EPI_ISL_477814	COVID-19 Genomics UK (COG-UK) Consortium	Department of Pathology, University of Cambridge	Luke W Meredith et al
EPI_ISL_477816	COVID-19 Genomics UK (COG-UK) Consortium	Department of Pathology, University of Cambridge	Luke W Meredith et al
EPI_ISL_477817	COVID-19 Genomics UK (COG-UK) Consortium	Department of Pathology, University of Cambridge	Luke W Meredith et al
EPI_ISL_477818	COVID-19 Genomics UK (COG-UK) Consortium	Department of Pathology, University of Cambridge	Luke W Meredith et al
EPI_ISL_477819	COVID-19 Genomics UK (COG-UK) Consortium	Department of Pathology, University of Cambridge	Luke W Meredith et al
EPI_ISL_477822	COVID-19 Genomics UK (COG-UK) Consortium	West of Scotland Specialist Virology Centre, NHSGGC / MRC-University of Glasgow Centre for Virus Research	Ana da Silva Filipe et al
EPI_ISL_477824	COVID-19 Genomics UK (COG-UK) Consortium	West of Scotland Specialist Virology Centre, NHSGGC / MRC-University of Glasgow Centre for Virus Research	Ana da Silva Filipe et al
EPI_ISL_477827	COVID-19 Genomics UK (COG-UK) Consortium	West of Scotland Specialist Virology Centre, NHSGGC / MRC-University of Glasgow Centre for Virus Research	Ana da Silva Filipe et al
EPI_ISL_477828	COVID-19 Genomics UK (COG-UK) Consortium	West of Scotland Specialist Virology Centre, NHSGGC / MRC-University of Glasgow Centre for Virus Research	Ana da Silva Filipe et al
EPI_ISL_477833	COVID-19 Genomics UK (COG-UK) Consortium	West of Scotland Specialist Virology Centre, NHSGGC / MRC-University of Glasgow Centre for Virus Research	Ana da Silva Filipe et al
EPI_ISL_477839	COVID-19 Genomics UK (COG-UK) Consortium	West of Scotland Specialist Virology Centre, NHSGGC / MRC-University of Glasgow Centre for Virus Research	Ana da Silva Filipe et al
EPI_ISL_477841	COVID-19 Genomics UK (COG-UK) Consortium	West of Scotland Specialist Virology Centre, NHSGGC / MRC-University of Glasgow Centre for Virus Research	Ana da Silva Filipe et al
EPI_ISL_477856	COVID-19 Genomics UK (COG-UK) Consortium	West of Scotland Specialist Virology Centre, NHSGGC / MRC-University of Glasgow Centre for Virus Research	Ana da Silva Filipe et al
EPI_ISL_477857	COVID-19 Genomics UK (COG-UK) Consortium	West of Scotland Specialist Virology Centre, NHSGGC / MRC-University of Glasgow Centre for Virus Research	Ana da Silva Filipe et al
EPI_ISL_477858	COVID-19 Genomics UK (COG-UK) Consortium	West of Scotland Specialist Virology Centre, NHSGGC / MRC-University of Glasgow Centre for Virus Research	Ana da Silva Filipe et al
EPI_ISL_477859	COVID-19 Genomics UK (COG-UK) Consortium	West of Scotland Specialist Virology Centre, NHSGGC / MRC-University of Glasgow Centre for Virus Research	Ana da Silva Filipe et al
EPI_ISL_477866	COVID-19 Genomics UK (COG-UK) Consortium	West of Scotland Specialist Virology Centre, NHSGGC / MRC-University of Glasgow Centre for Virus Research	Ana da Silva Filipe et al
EPI_ISL_477867	COVID-19 Genomics UK (COG-UK) Consortium	West of Scotland Specialist Virology Centre, NHSGGC / MRC-University of Glasgow Centre for Virus Research	Ana da Silva Filipe et al
EPI_ISL_477869	COVID-19 Genomics UK (COG-UK) Consortium	West of Scotland Specialist Virology Centre, NHSGGC / MRC-University of Glasgow Centre for Virus Research	Ana da Silva Filipe et al
EPI_ISL_477870	COVID-19 Genomics UK (COG-UK) Consortium	West of Scotland Specialist Virology Centre, NHSGGC / MRC-University of Glasgow Centre for Virus Research	Ana da Silva Filipe et al
EPI_ISL_477871	COVID-19 Genomics UK (COG-UK) Consortium	West of Scotland Specialist Virology Centre, NHSGGC / MRC-University of Glasgow Centre for Virus Research	Ana da Silva Filipe et al
EPI_ISL_477872	COVID-19 Genomics UK (COG-UK) Consortium	West of Scotland Specialist Virology Centre, NHSGGC / MRC-University of Glasgow Centre for Virus Research	Ana da Silva Filipe et al
EPI_ISL_477874	COVID-19 Genomics UK (COG-UK) Consortium	West of Scotland Specialist Virology Centre, NHSGGC / MRC-University of Glasgow Centre for Virus Research	Ana da Silva Filipe et al
EPI_ISL_477876	COVID-19 Genomics UK (COG-UK) Consortium	West of Scotland Specialist Virology Centre, NHSGGC / MRC-University of Glasgow Centre for Virus Research	Ana da Silva Filipe et al
EPI_ISL_477877	COVID-19 Genomics UK (COG-UK) Consortium	West of Scotland Specialist Virology Centre, NHSGGC / MRC-University of Glasgow Centre for Virus Research	Ana da Silva Filipe et al
EPI_ISL_477881	COVID-19 Genomics UK (COG-UK) Consortium	West of Scotland Specialist Virology Centre, NHSGGC / MRC-University of Glasgow Centre for Virus Research	Ana da Silva Filipe et al
EPI_ISL_477883	COVID-19 Genomics UK (COG-UK) Consortium	West of Scotland Specialist Virology Centre, NHSGGC / MRC-University of Glasgow Centre for Virus Research	Ana da Silva Filipe et al
EPI_ISL_477884	COVID-19 Genomics UK (COG-UK) Consortium	West of Scotland Specialist Virology Centre, NHSGGC / MRC-University of Glasgow Centre for Virus Research	Ana da Silva Filipe et al
EPI_ISL_477885	COVID-19 Genomics UK (COG-UK) Consortium	West of Scotland Specialist Virology Centre, NHSGGC / MRC-University of Glasgow Centre for Virus Research	Ana da Silva Filipe et al
EPI_ISL_477886	COVID-19 Genomics UK (COG-UK) Consortium	West of Scotland Specialist Virology Centre, NHSGGC / MRC-University of Glasgow Centre for Virus Research	Ana da Silva Filipe et al
EPI_ISL_477887	COVID-19 Genomics UK (COG-UK) Consortium	West of Scotland Specialist Virology Centre, NHSGGC / MRC-University of Glasgow Centre for Virus Research	Ana da Silva Filipe et al
EPI_ISL_477889	COVID-19 Genomics UK (COG-UK) Consortium	West of Scotland Specialist Virology Centre, NHSGGC / MRC-University of Glasgow Centre for Virus Research	Ana da Silva Filipe et al
EPI_ISL_477890	COVID-19 Genomics UK (COG-UK) Consortium	West of Scotland Specialist Virology Centre, NHSGGC / MRC-University of Glasgow Centre for Virus Research	Ana da Silva Filipe et al
EPI_ISL_477894	COVID-19 Genomics UK (COG-UK) Consortium	West of Scotland Specialist Virology Centre, NHSGGC / MRC-University of Glasgow Centre for Virus Research	Ana da Silva Filipe et al
EPI_ISL_477895	COVID-19 Genomics UK (COG-UK) Consortium	West of Scotland Specialist Virology Centre, NHSGGC / MRC-University of Glasgow Centre for Virus Research	Ana da Silva Filipe et al
EPI_ISL_477896	COVID-19 Genomics UK (COG-UK) Consortium	West of Scotland Specialist Virology Centre, NHSGGC / MRC-University of Glasgow Centre for Virus Research	Ana da Silva Filipe et al
EPI_ISL_477897	COVID-19 Genomics UK (COG-UK) Consortium	West of Scotland Specialist Virology Centre, NHSGGC / MRC-University of Glasgow Centre for Virus Research	Ana da Silva Filipe et al
EPI_ISL_477898	COVID-19 Genomics UK (COG-UK) Consortium	West of Scotland Specialist Virology Centre, NHSGGC / MRC-University of Glasgow Centre for Virus Research	Ana da Silva Filipe et al
EPI_ISL_477899	COVID-19 Genomics UK (COG-UK) Consortium	West of Scotland Specialist Virology Centre, NHSGGC / MRC-University of Glasgow Centre for Virus Research	Ana da Silva Filipe et al
EPI_ISL_477901	COVID-19 Genomics UK (COG-UK) Consortium	West of Scotland Specialist Virology Centre, NHSGGC / MRC-University of Glasgow Centre for Virus Research	Ana da Silva Filipe et al
EPI_ISL_477902	COVID-19 Genomics UK (COG-UK) Consortium	West of Scotland Specialist Virology Centre, NHSGGC / MRC-University of Glasgow Centre for Virus Research	Ana da Silva Filipe et al
EPI_ISL_477903	COVID-19 Genomics UK (COG-UK) Consortium	West of Scotland Specialist Virology Centre, NHSGGC / MRC-University of Glasgow Centre for Virus Research	Ana da Silva Filipe et al
EPI_ISL_477904	COVID-19 Genomics UK (COG-UK) Consortium	West of Scotland Specialist Virology Centre, NHSGGC / MRC-University of Glasgow Centre for Virus Research	Ana da Silva Filipe et al
EPI_ISL_477905	COVID-19 Genomics UK (COG-UK) Consortium	West of Scotland Specialist Virology Centre, NHSGGC / MRC-University of Glasgow Centre for Virus Research	Ana da Silva Filipe et al
EPI_ISL_477906	COVID-19 Genomics UK (COG-UK) Consortium	West of Scotland Specialist Virology Centre, NHSGGC / MRC-University of Glasgow Centre for Virus Research	Ana da Silva Filipe et al
EPI_ISL_477907	COVID-19 Genomics UK (COG-UK) Consortium	West of Scotland Specialist Virology Centre, NHSGGC / MRC-University of Glasgow Centre for Virus Research	Ana da Silva Filipe et al
EPI_ISL_477909	COVID-19 Genomics UK (COG-UK) Consortium	West of Scotland Specialist Virology Centre, NHSGGC / MRC-University of Glasgow Centre for Virus Research	Ana da Silva Filipe et al
EPI_ISL_477910	COVID-19 Genomics UK (COG-UK) Consortium	West of Scotland Specialist Virology Centre, NHSGGC / MRC-University of Glasgow Centre for Virus Research	Ana da Silva Filipe et al
EPI_ISL_477912	COVID-19 Genomics UK (COG-UK) Consortium	West of Scotland Specialist Virology Centre, NHSGGC / MRC-University of Glasgow Centre for Virus Research	Ana da Silva Filipe et al
EPI_ISL_477914	COVID-19 Genomics UK (COG-UK) Consortium	West of Scotland Specialist Virology Centre, NHSGGC / MRC-University of Glasgow Centre for Virus Research	Ana da Silva Filipe et al
EPI_ISL_477915	COVID-19 Genomics UK (COG-UK) Consortium	West of Scotland Specialist Virology Centre, NHSGGC / MRC-University of Glasgow Centre for Virus Research	Ana da Silva Filipe et al
EPI_ISL_477916	COVID-19 Genomics UK (COG-UK) Consortium	West of Scotland Specialist Virology Centre, NHSGGC / MRC-University of Glasgow Centre for Virus Research	Ana da Silva Filipe et al
EPI_ISL_477917	COVID-19 Genomics UK (COG-UK) Consortium	West of Scotland Specialist Virology Centre, NHSGGC / MRC-University of Glasgow Centre for Virus Research	Ana da Silva Filipe et al
EPI_ISL_477918	COVID-19 Genomics UK (COG-UK) Consortium	West of Scotland Specialist Virology Centre, NHSGGC / MRC-University of Glasgow Centre for Virus Research	Ana da Silva Filipe et al
EPI_ISL_477920	COVID-19 Genomics UK (COG-UK) Consortium	West of Scotland Specialist Virology Centre, NHSGGC / MRC-University of Glasgow Centre for Virus Research	Ana da Silva Filipe et al
EPI_ISL_477922	COVID-19 Genomics UK (COG-UK) Consortium	West of Scotland Specialist Virology Centre, NHSGGC / MRC-University of Glasgow Centre for Virus Research	Ana da Silva Filipe et al
EPI_ISL_477925	COVID-19 Genomics UK (COG-UK) Consortium	West of Scotland Specialist Virology Centre, NHSGGC / MRC-University of Glasgow Centre for Virus Research	Ana da Silva Filipe et al
EPI_ISL_477926	COVID-19 Genomics UK (COG-UK) Consortium	West of Scotland Specialist Virology Centre, NHSGGC / MRC-University of Glasgow Centre for Virus Research	Ana da Silva Filipe et al
EPI_ISL_477928	COVID-19 Genomics UK (COG-UK) Consortium	West of Scotland Specialist Virology Centre, NHSGGC / MRC-University of Glasgow Centre for Virus Research	Ana da Silva Filipe et al
EPI_ISL_477930	COVID-19 Genomics UK (COG-UK) Consortium	West of Scotland Specialist Virology Centre, NHSGGC / MRC-University of Glasgow Centre for Virus Research	Ana da Silva Filipe et al
EPI_ISL_477932	COVID-19 Genomics UK (COG-UK) Consortium	West of Scotland Specialist Virology Centre, NHSGGC / MRC-University of Glasgow Centre for Virus Research	Ana da Silva Filipe et al
EPI_ISL_477933	COVID-19 Genomics UK (COG-UK) Consortium	West of Scotland Specialist Virology Centre, NHSGGC / MRC-University of Glasgow Centre for Virus Research	Ana da Silva Filipe et al
EPI_ISL_477934	COVID-19 Genomics UK (COG-UK) Consortium	West of Scotland Specialist Virology Centre, NHSGGC / MRC-University of Glasgow Centre for Virus Research	Ana da Silva Filipe et al
EPI_ISL_477935	COVID-19 Genomics UK (COG-UK) Consortium	West of Scotland Specialist Virology Centre, NHSGGC / MRC-University of Glasgow Centre for Virus Research	Ana da Silva Filipe et al
EPI_ISL_477936	COVID-19 Genomics UK (COG-UK) Consortium	West of Scotland Specialist Virology Centre, NHSGGC / MRC-University of Glasgow Centre for Virus Research	Ana da Silva Filipe et al
EPI_ISL_477938	COVID-19 Genomics UK (COG-UK) Consortium	West of Scotland Specialist Virology Centre, NHSGGC / MRC-University of Glasgow Centre for Virus Research	Ana da Silva Filipe et al
EPI_ISL_477939	COVID-19 Genomics UK (COG-UK) Consortium	West of Scotland Specialist Virology Centre, NHSGGC / MRC-University of Glasgow Centre for Virus Research	Ana da Silva Filipe et al
EPI_ISL_477940	COVID-19 Genomics UK (COG-UK) Consortium	West of Scotland Specialist Virology Centre, NHSGGC / MRC-University of Glasgow Centre for Virus Research	Ana da Silva Filipe et al
EPI_ISL_477941	COVID-19 Genomics UK (COG-UK) Consortium	West of Scotland Specialist Virology Centre, NHSGGC / MRC-University of Glasgow Centre for Virus Research	Ana da Silva Filipe et al
EPI_ISL_477942	COVID-19 Genomics UK (COG-UK) Consortium	West of Scotland Specialist Virology Centre, NHSGGC / MRC-University of Glasgow Centre for Virus Research	Ana da Silva Filipe et al
EPI_ISL_477943	COVID-19 Genomics UK (COG-UK) Consortium	West of Scotland Specialist Virology Centre, NHSGGC / MRC-University of Glasgow Centre for Virus Research	Ana da Silva Filipe et al
EPI_ISL_477944	COVID-19 Genomics UK (COG-UK) Consortium	West of Scotland Specialist Virology Centre, NHSGGC / MRC-University of Glasgow Centre for Virus Research	Ana da Silva Filipe et al
EPI_ISL_477947	COVID-19 Genomics UK (COG-UK) Consortium	West of Scotland Specialist Virology Centre, NHSGGC / MRC-University of Glasgow Centre for Virus Research	Ana da Silva Filipe et al
EPI_ISL_477949	COVID-19 Genomics UK (COG-UK) Consortium	West of Scotland Specialist Virology Centre, NHSGGC / MRC-University of Glasgow Centre for Virus Research	Ana da Silva Filipe et al
EPI_ISL_477951	COVID-19 Genomics UK (COG-UK) Consortium	West of Scotland Specialist Virology Centre, NHSGGC / MRC-University of Glasgow Centre for Virus Research	Ana da Silva Filipe et al
EPI_ISL_477952	COVID-19 Genomics UK (COG-UK) Consortium	West of Scotland Specialist Virology Centre, NHSGGC / MRC-University of Glasgow Centre for Virus Research	Ana da Silva Filipe et al
EPI_ISL_477955	COVID-19 Genomics UK (COG-UK) Consortium	West of Scotland Specialist Virology Centre, NHSGGC / MRC-University of Glasgow Centre for Virus Research	Ana da Silva Filipe et al
EPI_ISL_477956	COVID-19 Genomics UK (COG-UK) Consortium	West of Scotland Specialist Virology Centre, NHSGGC / MRC-University of Glasgow Centre for Virus Research	Ana da Silva Filipe et al
EPI_ISL_477957	COVID-19 Genomics UK (COG-UK) Consortium	West of Scotland Specialist Virology Centre, NHSGGC / MRC-University of Glasgow Centre for Virus Research	Ana da Silva Filipe et al
EPI_ISL_477958	COVID-19 Genomics UK (COG-UK) Consortium	West of Scotland Specialist Virology Centre, NHSGGC / MRC-University of Glasgow Centre for Virus Research	Ana da Silva Filipe et al
EPI_ISL_477960	COVID-19 Genomics UK (COG-UK) Consortium	West of Scotland Specialist Virology Centre, NHSGGC / MRC-University of Glasgow Centre for Virus Research	Ana da Silva Filipe et al
EPI_ISL_477961	COVID-19 Genomics UK (COG-UK) Consortium	West of Scotland Specialist Virology Centre, NHSGGC / MRC-University of Glasgow Centre for Virus Research	Ana da Silva Filipe et al
EPI_ISL_477962	COVID-19 Genomics UK (COG-UK) Consortium	West of Scotland Specialist Virology Centre, NHSGGC / MRC-University of Glasgow Centre for Virus Research	Ana da Silva Filipe et al
EPI_ISL_477964	COVID-19 Genomics UK (COG-UK) Consortium	West of Scotland Specialist Virology Centre, NHSGGC / MRC-University of Glasgow Centre for Virus Research	Ana da Silva Filipe et al
EPI_ISL_477965	COVID-19 Genomics UK (COG-UK) Consortium	West of Scotland Specialist Virology Centre, NHSGGC / MRC-University of Glasgow Centre for Virus Research	Ana da Silva Filipe et al
EPI_ISL_477967	COVID-19 Genomics UK (COG-UK) Consortium	West of Scotland Specialist Virology Centre, NHSGGC / MRC-University of Glasgow Centre for Virus Research	Ana da Silva Filipe et al
EPI_ISL_477969	COVID-19 Genomics UK (COG-UK) Consortium	West of Scotland Specialist Virology Centre, NHSGGC / MRC-University of Glasgow Centre for Virus Research	Ana da Silva Filipe et al
EPI_ISL_477971	COVID-19 Genomics UK (COG-UK) Consortium	West of Scotland Specialist Virology Centre, NHSGGC / MRC-University of Glasgow Centre for Virus Research	Ana da Silva Filipe et al
EPI_ISL_477972	COVID-19 Genomics UK (COG-UK) Consortium	West of Scotland Specialist Virology Centre, NHSGGC / MRC-University of Glasgow Centre for Virus Research	Ana da Silva Filipe et al
EPI_ISL_477973	COVID-19 Genomics UK (COG-UK) Consortium	West of Scotland Specialist Virology Centre, NHSGGC / MRC-University of Glasgow Centre for Virus Research	Ana da Silva Filipe et al
EPI_ISL_477974	COVID-19 Genomics UK (COG-UK) Consortium	West of Scotland Specialist Virology Centre, NHSGGC / MRC-University of Glasgow Centre for Virus Research	Ana da Silva Filipe et al
EPI_ISL_477975	COVID-19 Genomics UK (COG-UK) Consortium	West of Scotland Specialist Virology Centre, NHSGGC / MRC-University of Glasgow Centre for Virus Research	Ana da Silva Filipe et al
EPI_ISL_477977	COVID-19 Genomics UK (COG-UK) Consortium	West of Scotland Specialist Virology Centre, NHSGGC / MRC-University of Glasgow Centre for Virus Research	Ana da Silva Filipe et al
EPI_ISL_477978	COVID-19 Genomics UK (COG-UK) Consortium	West of Scotland Specialist Virology Centre, NHSGGC / MRC-University of Glasgow Centre for Virus Research	Ana da Silva Filipe et al
EPI_ISL_477979	COVID-19 Genomics UK (COG-UK) Consortium	West of Scotland Specialist Virology Centre, NHSGGC / MRC-University of Glasgow Centre for Virus Research	Ana da Silva Filipe et al
EPI_ISL_477980	COVID-19 Genomics UK (COG-UK) Consortium	West of Scotland Specialist Virology Centre, NHSGGC / MRC-University of Glasgow Centre for Virus Research	Ana da Silva Filipe et al
EPI_ISL_477981	COVID-19 Genomics UK (COG-UK) Consortium	West of Scotland Specialist Virology Centre, NHSGGC / MRC-University of Glasgow Centre for Virus Research	Ana da Silva Filipe et al
EPI_ISL_477983	COVID-19 Genomics UK (COG-UK) Consortium	West of Scotland Specialist Virology Centre, NHSGGC / MRC-University of Glasgow Centre for Virus Research	Ana da Silva Filipe et al
EPI_ISL_477984	COVID-19 Genomics UK (COG-UK) Consortium	West of Scotland Specialist Virology Centre, NHSGGC / MRC-University of Glasgow Centre for Virus Research	Ana da Silva Filipe et al
EPI_ISL_477985	COVID-19 Genomics UK (COG-UK) Consortium	West of Scotland Specialist Virology Centre, NHSGGC / MRC-University of Glasgow Centre for Virus Research	Ana da Silva Filipe et al
EPI_ISL_477986	COVID-19 Genomics UK (COG-UK) Consortium	West of Scotland Specialist Virology Centre, NHSGGC / MRC-University of Glasgow Centre for Virus Research	Ana da Silva Filipe et al
EPI_ISL_477987	COVID-19 Genomics UK (COG-UK) Consortium	West of Scotland Specialist Virology Centre, NHSGGC / MRC-University of Glasgow Centre for Virus Research	Ana da Silva Filipe et al
EPI_ISL_477988	COVID-19 Genomics UK (COG-UK) Consortium	West of Scotland Specialist Virology Centre, NHSGGC / MRC-University of Glasgow Centre for Virus Research	Ana da Silva Filipe et al
EPI_ISL_477989	COVID-19 Genomics UK (COG-UK) Consortium	West of Scotland Specialist Virology Centre, NHSGGC / MRC-University of Glasgow Centre for Virus Research	Ana da Silva Filipe et al
EPI_ISL_477990	COVID-19 Genomics UK (COG-UK) Consortium	West of Scotland Specialist Virology Centre, NHSGGC / MRC-University of Glasgow Centre for Virus Research	Ana da Silva Filipe et al
EPI_ISL_477993	COVID-19 Genomics UK (COG-UK) Consortium	West of Scotland Specialist Virology Centre, NHSGGC / MRC-University of Glasgow Centre for Virus Research	Ana da Silva Filipe et al
EPI_ISL_477994	COVID-19 Genomics UK (COG-UK) Consortium	West of Scotland Specialist Virology Centre, NHSGGC / MRC-University of Glasgow Centre for Virus Research	Ana da Silva Filipe et al
EPI_ISL_477995	COVID-19 Genomics UK (COG-UK) Consortium	West of Scotland Specialist Virology Centre, NHSGGC / MRC-University of Glasgow Centre for Virus Research	Ana da Silva Filipe et al
EPI_ISL_477996	COVID-19 Genomics UK (COG-UK) Consortium	West of Scotland Specialist Virology Centre, NHSGGC / MRC-University of Glasgow Centre for Virus Research	Ana da Silva Filipe et al
EPI_ISL_478003	COVID-19 Genomics UK (COG-UK) Consortium	West of Scotland Specialist Virology Centre, NHSGGC / MRC-University of Glasgow Centre for Virus Research	Ana da Silva Filipe et al
EPI_ISL_478005	COVID-19 Genomics UK (COG-UK) Consortium	West of Scotland Specialist Virology Centre, NHSGGC / MRC-University of Glasgow Centre for Virus Research	Ana da Silva Filipe et al
EPI_ISL_478006	COVID-19 Genomics UK (COG-UK) Consortium	West of Scotland Specialist Virology Centre, NHSGGC / MRC-University of Glasgow Centre for Virus Research	Ana da Silva Filipe et al
EPI_ISL_478009	COVID-19 Genomics UK (COG-UK) Consortium	West of Scotland Specialist Virology Centre, NHSGGC / MRC-University of Glasgow Centre for Virus Research	Ana da Silva Filipe et al
EPI_ISL_478012	COVID-19 Genomics UK (COG-UK) Consortium	West of Scotland Specialist Virology Centre, NHSGGC / MRC-University of Glasgow Centre for Virus Research	Ana da Silva Filipe et al
EPI_ISL_478013	COVID-19 Genomics UK (COG-UK) Consortium	West of Scotland Specialist Virology Centre, NHSGGC / MRC-University of Glasgow Centre for Virus Research	Ana da Silva Filipe et al
EPI_ISL_478015	COVID-19 Genomics UK (COG-UK) Consortium	West of Scotland Specialist Virology Centre, NHSGGC / MRC-University of Glasgow Centre for Virus Research	Ana da Silva Filipe et al
EPI_ISL_478016	COVID-19 Genomics UK (COG-UK) Consortium	West of Scotland Specialist Virology Centre, NHSGGC / MRC-University of Glasgow Centre for Virus Research	Ana da Silva Filipe et al
EPI_ISL_478017	COVID-19 Genomics UK (COG-UK) Consortium	West of Scotland Specialist Virology Centre, NHSGGC / MRC-University of Glasgow Centre for Virus Research	Ana da Silva Filipe et al
EPI_ISL_478018	COVID-19 Genomics UK (COG-UK) Consortium	West of Scotland Specialist Virology Centre, NHSGGC / MRC-University of Glasgow Centre for Virus Research	Ana da Silva Filipe et al
EPI_ISL_478025	COVID-19 Genomics UK (COG-UK) Consortium	West of Scotland Specialist Virology Centre, NHSGGC / MRC-University of Glasgow Centre for Virus Research	Ana da Silva Filipe et al
EPI_ISL_478027	COVID-19 Genomics UK (COG-UK) Consortium	West of Scotland Specialist Virology Centre, NHSGGC / MRC-University of Glasgow Centre for Virus Research	Ana da Silva Filipe et al
EPI_ISL_478028	COVID-19 Genomics UK (COG-UK) Consortium	West of Scotland Specialist Virology Centre, NHSGGC / MRC-University of Glasgow Centre for Virus Research	Ana da Silva Filipe et al
EPI_ISL_478033	COVID-19 Genomics UK (COG-UK) Consortium	West of Scotland Specialist Virology Centre, NHSGGC / MRC-University of Glasgow Centre for Virus Research	Ana da Silva Filipe et al
EPI_ISL_478035	COVID-19 Genomics UK (COG-UK) Consortium	West of Scotland Specialist Virology Centre, NHSGGC / MRC-University of Glasgow Centre for Virus Research	Ana da Silva Filipe et al
EPI_ISL_478045	COVID-19 Genomics UK (COG-UK) Consortium	West of Scotland Specialist Virology Centre, NHSGGC / MRC-University of Glasgow Centre for Virus Research	Ana da Silva Filipe et al
EPI_ISL_478047	COVID-19 Genomics UK (COG-UK) Consortium	West of Scotland Specialist Virology Centre, NHSGGC / MRC-University of Glasgow Centre for Virus Research	Ana da Silva Filipe et al
EPI_ISL_478048	COVID-19 Genomics UK (COG-UK) Consortium	West of Scotland Specialist Virology Centre, NHSGGC / MRC-University of Glasgow Centre for Virus Research	Ana da Silva Filipe et al
EPI_ISL_478049	COVID-19 Genomics UK (COG-UK) Consortium	West of Scotland Specialist Virology Centre, NHSGGC / MRC-University of Glasgow Centre for Virus Research	Ana da Silva Filipe et al
EPI_ISL_478050	COVID-19 Genomics UK (COG-UK) Consortium	West of Scotland Specialist Virology Centre, NHSGGC / MRC-University of Glasgow Centre for Virus Research	Ana da Silva Filipe et al
EPI_ISL_478051	COVID-19 Genomics UK (COG-UK) Consortium	West of Scotland Specialist Virology Centre, NHSGGC / MRC-University of Glasgow Centre for Virus Research	Ana da Silva Filipe et al
EPI_ISL_478052	COVID-19 Genomics UK (COG-UK) Consortium	West of Scotland Specialist Virology Centre, NHSGGC / MRC-University of Glasgow Centre for Virus Research	Ana da Silva Filipe et al
EPI_ISL_478053	COVID-19 Genomics UK (COG-UK) Consortium	West of Scotland Specialist Virology Centre, NHSGGC / MRC-University of Glasgow Centre for Virus Research	Ana da Silva Filipe et al
EPI_ISL_478068	COVID-19 Genomics UK (COG-UK) Consortium	West of Scotland Specialist Virology Centre, NHSGGC / MRC-University of Glasgow Centre for Virus Research	Ana da Silva Filipe et al
EPI_ISL_478077	COVID-19 Genomics UK (COG-UK) Consortium	West of Scotland Specialist Virology Centre, NHSGGC / MRC-University of Glasgow Centre for Virus Research	Ana da Silva Filipe et al
EPI_ISL_478079	COVID-19 Genomics UK (COG-UK) Consortium	West of Scotland Specialist Virology Centre, NHSGGC / MRC-University of Glasgow Centre for Virus Research	Ana da Silva Filipe et al
EPI_ISL_478085	COVID-19 Genomics UK (COG-UK) Consortium	West of Scotland Specialist Virology Centre, NHSGGC / MRC-University of Glasgow Centre for Virus Research	Ana da Silva Filipe et al
EPI_ISL_478086	COVID-19 Genomics UK (COG-UK) Consortium	West of Scotland Specialist Virology Centre, NHSGGC / MRC-University of Glasgow Centre for Virus Research	Ana da Silva Filipe et al
EPI_ISL_478089	COVID-19 Genomics UK (COG-UK) Consortium	West of Scotland Specialist Virology Centre, NHSGGC / MRC-University of Glasgow Centre for Virus Research	Ana da Silva Filipe et al
EPI_ISL_478090	COVID-19 Genomics UK (COG-UK) Consortium	West of Scotland Specialist Virology Centre, NHSGGC / MRC-University of Glasgow Centre for Virus Research	Ana da Silva Filipe et al
EPI_ISL_478091	COVID-19 Genomics UK (COG-UK) Consortium	West of Scotland Specialist Virology Centre, NHSGGC / MRC-University of Glasgow Centre for Virus Research	Ana da Silva Filipe et al
EPI_ISL_478094	COVID-19 Genomics UK (COG-UK) Consortium	West of Scotland Specialist Virology Centre, NHSGGC / MRC-University of Glasgow Centre for Virus Research	Ana da Silva Filipe et al
EPI_ISL_478095	COVID-19 Genomics UK (COG-UK) Consortium	West of Scotland Specialist Virology Centre, NHSGGC / MRC-University of Glasgow Centre for Virus Research	Ana da Silva Filipe et al
EPI_ISL_478108	COVID-19 Genomics UK (COG-UK) Consortium	West of Scotland Specialist Virology Centre, NHSGGC / MRC-University of Glasgow Centre for Virus Research	Ana da Silva Filipe et al
EPI_ISL_478114	COVID-19 Genomics UK (COG-UK) Consortium	West of Scotland Specialist Virology Centre, NHSGGC / MRC-University of Glasgow Centre for Virus Research	Ana da Silva Filipe et al
EPI_ISL_478115	COVID-19 Genomics UK (COG-UK) Consortium	West of Scotland Specialist Virology Centre, NHSGGC / MRC-University of Glasgow Centre for Virus Research	Ana da Silva Filipe et al
EPI_ISL_478118	COVID-19 Genomics UK (COG-UK) Consortium	West of Scotland Specialist Virology Centre, NHSGGC / MRC-University of Glasgow Centre for Virus Research	Ana da Silva Filipe et al
EPI_ISL_478121	COVID-19 Genomics UK (COG-UK) Consortium	West of Scotland Specialist Virology Centre, NHSGGC / MRC-University of Glasgow Centre for Virus Research	Ana da Silva Filipe et al
EPI_ISL_478122	COVID-19 Genomics UK (COG-UK) Consortium	West of Scotland Specialist Virology Centre, NHSGGC / MRC-University of Glasgow Centre for Virus Research	Ana da Silva Filipe et al
EPI_ISL_478125	COVID-19 Genomics UK (COG-UK) Consortium	West of Scotland Specialist Virology Centre, NHSGGC / MRC-University of Glasgow Centre for Virus Research	Ana da Silva Filipe et al
EPI_ISL_478126	COVID-19 Genomics UK (COG-UK) Consortium	West of Scotland Specialist Virology Centre, NHSGGC / MRC-University of Glasgow Centre for Virus Research	Ana da Silva Filipe et al
EPI_ISL_478127	COVID-19 Genomics UK (COG-UK) Consortium	West of Scotland Specialist Virology Centre, NHSGGC / MRC-University of Glasgow Centre for Virus Research	Ana da Silva Filipe et al
EPI_ISL_478128	COVID-19 Genomics UK (COG-UK) Consortium	West of Scotland Specialist Virology Centre, NHSGGC / MRC-University of Glasgow Centre for Virus Research	Ana da Silva Filipe et al
EPI_ISL_478129	COVID-19 Genomics UK (COG-UK) Consortium	West of Scotland Specialist Virology Centre, NHSGGC / MRC-University of Glasgow Centre for Virus Research	Ana da Silva Filipe et al
EPI_ISL_478132	COVID-19 Genomics UK (COG-UK) Consortium	West of Scotland Specialist Virology Centre, NHSGGC / MRC-University of Glasgow Centre for Virus Research	Ana da Silva Filipe et al
EPI_ISL_478134	COVID-19 Genomics UK (COG-UK) Consortium	West of Scotland Specialist Virology Centre, NHSGGC / MRC-University of Glasgow Centre for Virus Research	Ana da Silva Filipe et al
EPI_ISL_478136	COVID-19 Genomics UK (COG-UK) Consortium	West of Scotland Specialist Virology Centre, NHSGGC / MRC-University of Glasgow Centre for Virus Research	Ana da Silva Filipe et al
EPI_ISL_478140	COVID-19 Genomics UK (COG-UK) Consortium	West of Scotland Specialist Virology Centre, NHSGGC / MRC-University of Glasgow Centre for Virus Research	Ana da Silva Filipe et al
EPI_ISL_478141	COVID-19 Genomics UK (COG-UK) Consortium	West of Scotland Specialist Virology Centre, NHSGGC / MRC-University of Glasgow Centre for Virus Research	Ana da Silva Filipe et al
EPI_ISL_478142	COVID-19 Genomics UK (COG-UK) Consortium	West of Scotland Specialist Virology Centre, NHSGGC / MRC-University of Glasgow Centre for Virus Research	Ana da Silva Filipe et al
EPI_ISL_478143	COVID-19 Genomics UK (COG-UK) Consortium	West of Scotland Specialist Virology Centre, NHSGGC / MRC-University of Glasgow Centre for Virus Research	Ana da Silva Filipe et al
EPI_ISL_478144	COVID-19 Genomics UK (COG-UK) Consortium	West of Scotland Specialist Virology Centre, NHSGGC / MRC-University of Glasgow Centre for Virus Research	Ana da Silva Filipe et al
EPI_ISL_478146	COVID-19 Genomics UK (COG-UK) Consortium	West of Scotland Specialist Virology Centre, NHSGGC / MRC-University of Glasgow Centre for Virus Research	Ana da Silva Filipe et al
EPI_ISL_478147	COVID-19 Genomics UK (COG-UK) Consortium	West of Scotland Specialist Virology Centre, NHSGGC / MRC-University of Glasgow Centre for Virus Research	Ana da Silva Filipe et al
EPI_ISL_478148	COVID-19 Genomics UK (COG-UK) Consortium	West of Scotland Specialist Virology Centre, NHSGGC / MRC-University of Glasgow Centre for Virus Research	Ana da Silva Filipe et al
EPI_ISL_478149	COVID-19 Genomics UK (COG-UK) Consortium	West of Scotland Specialist Virology Centre, NHSGGC / MRC-University of Glasgow Centre for Virus Research	Ana da Silva Filipe et al
EPI_ISL_478150	COVID-19 Genomics UK (COG-UK) Consortium	West of Scotland Specialist Virology Centre, NHSGGC / MRC-University of Glasgow Centre for Virus Research	Ana da Silva Filipe et al
EPI_ISL_478151	COVID-19 Genomics UK (COG-UK) Consortium	West of Scotland Specialist Virology Centre, NHSGGC / MRC-University of Glasgow Centre for Virus Research	Ana da Silva Filipe et al
EPI_ISL_478154	COVID-19 Genomics UK (COG-UK) Consortium	West of Scotland Specialist Virology Centre, NHSGGC / MRC-University of Glasgow Centre for Virus Research	Ana da Silva Filipe et al
EPI_ISL_478156	COVID-19 Genomics UK (COG-UK) Consortium	West of Scotland Specialist Virology Centre, NHSGGC / MRC-University of Glasgow Centre for Virus Research	Ana da Silva Filipe et al
EPI_ISL_478157	COVID-19 Genomics UK (COG-UK) Consortium	West of Scotland Specialist Virology Centre, NHSGGC / MRC-University of Glasgow Centre for Virus Research	Ana da Silva Filipe et al
EPI_ISL_478158	COVID-19 Genomics UK (COG-UK) Consortium	West of Scotland Specialist Virology Centre, NHSGGC / MRC-University of Glasgow Centre for Virus Research	Ana da Silva Filipe et al
EPI_ISL_478159	COVID-19 Genomics UK (COG-UK) Consortium	West of Scotland Specialist Virology Centre, NHSGGC / MRC-University of Glasgow Centre for Virus Research	Ana da Silva Filipe et al
EPI_ISL_478160	COVID-19 Genomics UK (COG-UK) Consortium	West of Scotland Specialist Virology Centre, NHSGGC / MRC-University of Glasgow Centre for Virus Research	Ana da Silva Filipe et al
EPI_ISL_478165	COVID-19 Genomics UK (COG-UK) Consortium	Virology Department, Royal Infirmary of Edinburgh, NHS Lothian / School of Biological Sciences, University of Edinburgh / Institute of Genetics and Molecular Medicine, University of Edinburgh	McHugh M et al
EPI_ISL_478166	COVID-19 Genomics UK (COG-UK) Consortium	Virology Department, Royal Infirmary of Edinburgh, NHS Lothian / School of Biological Sciences, University of Edinburgh / Institute of Genetics and Molecular Medicine, University of Edinburgh	McHugh M et al
EPI_ISL_478167	COVID-19 Genomics UK (COG-UK) Consortium	Virology Department, Royal Infirmary of Edinburgh, NHS Lothian / School of Biological Sciences, University of Edinburgh / Institute of Genetics and Molecular Medicine, University of Edinburgh	McHugh M et al
EPI_ISL_478168	COVID-19 Genomics UK (COG-UK) Consortium	Virology Department, Royal Infirmary of Edinburgh, NHS Lothian / School of Biological Sciences, University of Edinburgh / Institute of Genetics and Molecular Medicine, University of Edinburgh	McHugh M et al
EPI_ISL_478171	COVID-19 Genomics UK (COG-UK) Consortium	Virology Department, Royal Infirmary of Edinburgh, NHS Lothian / School of Biological Sciences, University of Edinburgh / Institute of Genetics and Molecular Medicine, University of Edinburgh	McHugh M et al
EPI_ISL_478173	COVID-19 Genomics UK (COG-UK) Consortium	Virology Department, Royal Infirmary of Edinburgh, NHS Lothian / School of Biological Sciences, University of Edinburgh / Institute of Genetics and Molecular Medicine, University of Edinburgh	McHugh M et al
EPI_ISL_478174	COVID-19 Genomics UK (COG-UK) Consortium	Virology Department, Royal Infirmary of Edinburgh, NHS Lothian / School of Biological Sciences, University of Edinburgh / Institute of Genetics and Molecular Medicine, University of Edinburgh	McHugh M et al
EPI_ISL_478176	COVID-19 Genomics UK (COG-UK) Consortium	Virology Department, Royal Infirmary of Edinburgh, NHS Lothian / School of Biological Sciences, University of Edinburgh / Institute of Genetics and Molecular Medicine, University of Edinburgh	McHugh M et al
EPI_ISL_478177	COVID-19 Genomics UK (COG-UK) Consortium	Virology Department, Royal Infirmary of Edinburgh, NHS Lothian / School of Biological Sciences, University of Edinburgh / Institute of Genetics and Molecular Medicine, University of Edinburgh	McHugh M et al
EPI_ISL_478178	COVID-19 Genomics UK (COG-UK) Consortium	Virology Department, Royal Infirmary of Edinburgh, NHS Lothian / School of Biological Sciences, University of Edinburgh / Institute of Genetics and Molecular Medicine, University of Edinburgh	McHugh M et al
EPI_ISL_478179	COVID-19 Genomics UK (COG-UK) Consortium	Virology Department, Royal Infirmary of Edinburgh, NHS Lothian / School of Biological Sciences, University of Edinburgh / Institute of Genetics and Molecular Medicine, University of Edinburgh	McHugh M et al
EPI_ISL_478180	COVID-19 Genomics UK (COG-UK) Consortium	Virology Department, Royal Infirmary of Edinburgh, NHS Lothian / School of Biological Sciences, University of Edinburgh / Institute of Genetics and Molecular Medicine, University of Edinburgh	McHugh M et al
EPI_ISL_478182	COVID-19 Genomics UK (COG-UK) Consortium	Virology Department, Royal Infirmary of Edinburgh, NHS Lothian / School of Biological Sciences, University of Edinburgh / Institute of Genetics and Molecular Medicine, University of Edinburgh	McHugh M et al
EPI_ISL_478183	COVID-19 Genomics UK (COG-UK) Consortium	Virology Department, Royal Infirmary of Edinburgh, NHS Lothian / School of Biological Sciences, University of Edinburgh / Institute of Genetics and Molecular Medicine, University of Edinburgh	McHugh M et al
EPI_ISL_478184	COVID-19 Genomics UK (COG-UK) Consortium	Virology Department, Royal Infirmary of Edinburgh, NHS Lothian / School of Biological Sciences, University of Edinburgh / Institute of Genetics and Molecular Medicine, University of Edinburgh	McHugh M et al
EPI_ISL_478186	COVID-19 Genomics UK (COG-UK) Consortium	Virology Department, Royal Infirmary of Edinburgh, NHS Lothian / School of Biological Sciences, University of Edinburgh / Institute of Genetics and Molecular Medicine, University of Edinburgh	McHugh M et al
EPI_ISL_478188	COVID-19 Genomics UK (COG-UK) Consortium	Virology Department, Royal Infirmary of Edinburgh, NHS Lothian / School of Biological Sciences, University of Edinburgh / Institute of Genetics and Molecular Medicine, University of Edinburgh	McHugh M et al
EPI_ISL_478190	COVID-19 Genomics UK (COG-UK) Consortium	Virology Department, Royal Infirmary of Edinburgh, NHS Lothian / School of Biological Sciences, University of Edinburgh / Institute of Genetics and Molecular Medicine, University of Edinburgh	McHugh M et al
EPI_ISL_478192	COVID-19 Genomics UK (COG-UK) Consortium	Virology Department, Royal Infirmary of Edinburgh, NHS Lothian / School of Biological Sciences, University of Edinburgh / Institute of Genetics and Molecular Medicine, University of Edinburgh	McHugh M et al
EPI_ISL_478193	COVID-19 Genomics UK (COG-UK) Consortium	Virology Department, Royal Infirmary of Edinburgh, NHS Lothian / School of Biological Sciences, University of Edinburgh / Institute of Genetics and Molecular Medicine, University of Edinburgh	McHugh M et al
EPI_ISL_478194	COVID-19 Genomics UK (COG-UK) Consortium	Virology Department, Royal Infirmary of Edinburgh, NHS Lothian / School of Biological Sciences, University of Edinburgh / Institute of Genetics and Molecular Medicine, University of Edinburgh	McHugh M et al
EPI_ISL_478195	COVID-19 Genomics UK (COG-UK) Consortium	Virology Department, Royal Infirmary of Edinburgh, NHS Lothian / School of Biological Sciences, University of Edinburgh / Institute of Genetics and Molecular Medicine, University of Edinburgh	McHugh M et al
EPI_ISL_478196	COVID-19 Genomics UK (COG-UK) Consortium	Virology Department, Royal Infirmary of Edinburgh, NHS Lothian / School of Biological Sciences, University of Edinburgh / Institute of Genetics and Molecular Medicine, University of Edinburgh	McHugh M et al
EPI_ISL_478198	COVID-19 Genomics UK (COG-UK) Consortium	Virology Department, Royal Infirmary of Edinburgh, NHS Lothian / School of Biological Sciences, University of Edinburgh / Institute of Genetics and Molecular Medicine, University of Edinburgh	McHugh M et al
EPI_ISL_478199	COVID-19 Genomics UK (COG-UK) Consortium	Virology Department, Royal Infirmary of Edinburgh, NHS Lothian / School of Biological Sciences, University of Edinburgh / Institute of Genetics and Molecular Medicine, University of Edinburgh	McHugh M et al
EPI_ISL_478200	COVID-19 Genomics UK (COG-UK) Consortium	Virology Department, Royal Infirmary of Edinburgh, NHS Lothian / School of Biological Sciences, University of Edinburgh / Institute of Genetics and Molecular Medicine, University of Edinburgh	McHugh M et al
EPI_ISL_478201	COVID-19 Genomics UK (COG-UK) Consortium	Virology Department, Royal Infirmary of Edinburgh, NHS Lothian / School of Biological Sciences, University of Edinburgh / Institute of Genetics and Molecular Medicine, University of Edinburgh	McHugh M et al
EPI_ISL_478203	COVID-19 Genomics UK (COG-UK) Consortium	Virology Department, Royal Infirmary of Edinburgh, NHS Lothian / School of Biological Sciences, University of Edinburgh / Institute of Genetics and Molecular Medicine, University of Edinburgh	McHugh M et al
EPI_ISL_478204	COVID-19 Genomics UK (COG-UK) Consortium	Virology Department, Royal Infirmary of Edinburgh, NHS Lothian / School of Biological Sciences, University of Edinburgh / Institute of Genetics and Molecular Medicine, University of Edinburgh	McHugh M et al
EPI_ISL_478205	COVID-19 Genomics UK (COG-UK) Consortium	Virology Department, Royal Infirmary of Edinburgh, NHS Lothian / School of Biological Sciences, University of Edinburgh / Institute of Genetics and Molecular Medicine, University of Edinburgh	McHugh M et al
EPI_ISL_478206	COVID-19 Genomics UK (COG-UK) Consortium	Virology Department, Royal Infirmary of Edinburgh, NHS Lothian / School of Biological Sciences, University of Edinburgh / Institute of Genetics and Molecular Medicine, University of Edinburgh	McHugh M et al
EPI_ISL_478207	COVID-19 Genomics UK (COG-UK) Consortium	Virology Department, Royal Infirmary of Edinburgh, NHS Lothian / School of Biological Sciences, University of Edinburgh / Institute of Genetics and Molecular Medicine, University of Edinburgh	McHugh M et al
EPI_ISL_478208	COVID-19 Genomics UK (COG-UK) Consortium	Virology Department, Royal Infirmary of Edinburgh, NHS Lothian / School of Biological Sciences, University of Edinburgh / Institute of Genetics and Molecular Medicine, University of Edinburgh	McHugh M et al
EPI_ISL_478209	COVID-19 Genomics UK (COG-UK) Consortium	Virology Department, Royal Infirmary of Edinburgh, NHS Lothian / School of Biological Sciences, University of Edinburgh / Institute of Genetics and Molecular Medicine, University of Edinburgh	McHugh M et al
EPI_ISL_478210	COVID-19 Genomics UK (COG-UK) Consortium	Virology Department, Royal Infirmary of Edinburgh, NHS Lothian / School of Biological Sciences, University of Edinburgh / Institute of Genetics and Molecular Medicine, University of Edinburgh	McHugh M et al
EPI_ISL_478211	COVID-19 Genomics UK (COG-UK) Consortium	Virology Department, Royal Infirmary of Edinburgh, NHS Lothian / School of Biological Sciences, University of Edinburgh / Institute of Genetics and Molecular Medicine, University of Edinburgh	McHugh M et al
EPI_ISL_478212	COVID-19 Genomics UK (COG-UK) Consortium	Virology Department, Royal Infirmary of Edinburgh, NHS Lothian / School of Biological Sciences, University of Edinburgh / Institute of Genetics and Molecular Medicine, University of Edinburgh	McHugh M et al
EPI_ISL_478213	COVID-19 Genomics UK (COG-UK) Consortium	Virology Department, Royal Infirmary of Edinburgh, NHS Lothian / School of Biological Sciences, University of Edinburgh / Institute of Genetics and Molecular Medicine, University of Edinburgh	McHugh M et al
EPI_ISL_478214	COVID-19 Genomics UK (COG-UK) Consortium	Virology Department, Royal Infirmary of Edinburgh, NHS Lothian / School of Biological Sciences, University of Edinburgh / Institute of Genetics and Molecular Medicine, University of Edinburgh	McHugh M et al
EPI_ISL_478215	COVID-19 Genomics UK (COG-UK) Consortium	Virology Department, Royal Infirmary of Edinburgh, NHS Lothian / School of Biological Sciences, University of Edinburgh / Institute of Genetics and Molecular Medicine, University of Edinburgh	McHugh M et al
EPI_ISL_478216	COVID-19 Genomics UK (COG-UK) Consortium	Virology Department, Royal Infirmary of Edinburgh, NHS Lothian / School of Biological Sciences, University of Edinburgh / Institute of Genetics and Molecular Medicine, University of Edinburgh	McHugh M et al
EPI_ISL_478217	COVID-19 Genomics UK (COG-UK) Consortium	Virology Department, Royal Infirmary of Edinburgh, NHS Lothian / School of Biological Sciences, University of Edinburgh / Institute of Genetics and Molecular Medicine, University of Edinburgh	McHugh M et al
EPI_ISL_478218	COVID-19 Genomics UK (COG-UK) Consortium	Virology Department, Royal Infirmary of Edinburgh, NHS Lothian / School of Biological Sciences, University of Edinburgh / Institute of Genetics and Molecular Medicine, University of Edinburgh	McHugh M et al
EPI_ISL_478221	COVID-19 Genomics UK (COG-UK) Consortium	Virology Department, Royal Infirmary of Edinburgh, NHS Lothian / School of Biological Sciences, University of Edinburgh / Institute of Genetics and Molecular Medicine, University of Edinburgh	McHugh M et al
EPI_ISL_478224	COVID-19 Genomics UK (COG-UK) Consortium	Virology Department, Royal Infirmary of Edinburgh, NHS Lothian / School of Biological Sciences, University of Edinburgh / Institute of Genetics and Molecular Medicine, University of Edinburgh	McHugh M et al
EPI_ISL_478225	COVID-19 Genomics UK (COG-UK) Consortium	Virology Department, Royal Infirmary of Edinburgh, NHS Lothian / School of Biological Sciences, University of Edinburgh / Institute of Genetics and Molecular Medicine, University of Edinburgh	McHugh M et al
EPI_ISL_478226	COVID-19 Genomics UK (COG-UK) Consortium	Virology Department, Royal Infirmary of Edinburgh, NHS Lothian / School of Biological Sciences, University of Edinburgh / Institute of Genetics and Molecular Medicine, University of Edinburgh	McHugh M et al
EPI_ISL_478227	COVID-19 Genomics UK (COG-UK) Consortium	Virology Department, Royal Infirmary of Edinburgh, NHS Lothian / School of Biological Sciences, University of Edinburgh / Institute of Genetics and Molecular Medicine, University of Edinburgh	McHugh M et al
EPI_ISL_478230	COVID-19 Genomics UK (COG-UK) Consortium	Virology Department, Royal Infirmary of Edinburgh, NHS Lothian / School of Biological Sciences, University of Edinburgh / Institute of Genetics and Molecular Medicine, University of Edinburgh	McHugh M et al
EPI_ISL_478232	COVID-19 Genomics UK (COG-UK) Consortium	Virology Department, Royal Infirmary of Edinburgh, NHS Lothian / School of Biological Sciences, University of Edinburgh / Institute of Genetics and Molecular Medicine, University of Edinburgh	McHugh M et al
EPI_ISL_478233	COVID-19 Genomics UK (COG-UK) Consortium	Virology Department, Royal Infirmary of Edinburgh, NHS Lothian / School of Biological Sciences, University of Edinburgh / Institute of Genetics and Molecular Medicine, University of Edinburgh	McHugh M et al
EPI_ISL_478237	COVID-19 Genomics UK (COG-UK) Consortium	Virology Department, Royal Infirmary of Edinburgh, NHS Lothian / School of Biological Sciences, University of Edinburgh / Institute of Genetics and Molecular Medicine, University of Edinburgh	McHugh M et al
EPI_ISL_478238	COVID-19 Genomics UK (COG-UK) Consortium	Virology Department, Royal Infirmary of Edinburgh, NHS Lothian / School of Biological Sciences, University of Edinburgh / Institute of Genetics and Molecular Medicine, University of Edinburgh	McHugh M et al
EPI_ISL_478239	COVID-19 Genomics UK (COG-UK) Consortium	Virology Department, Royal Infirmary of Edinburgh, NHS Lothian / School of Biological Sciences, University of Edinburgh / Institute of Genetics and Molecular Medicine, University of Edinburgh	McHugh M et al
EPI_ISL_478240	COVID-19 Genomics UK (COG-UK) Consortium	Virology Department, Royal Infirmary of Edinburgh, NHS Lothian / School of Biological Sciences, University of Edinburgh / Institute of Genetics and Molecular Medicine, University of Edinburgh	McHugh M et al
EPI_ISL_478241	COVID-19 Genomics UK (COG-UK) Consortium	Virology Department, Royal Infirmary of Edinburgh, NHS Lothian / School of Biological Sciences, University of Edinburgh / Institute of Genetics and Molecular Medicine, University of Edinburgh	McHugh M et al
EPI_ISL_478242	COVID-19 Genomics UK (COG-UK) Consortium	Virology Department, Royal Infirmary of Edinburgh, NHS Lothian / School of Biological Sciences, University of Edinburgh / Institute of Genetics and Molecular Medicine, University of Edinburgh	McHugh M et al
EPI_ISL_478243	COVID-19 Genomics UK (COG-UK) Consortium	Virology Department, Royal Infirmary of Edinburgh, NHS Lothian / School of Biological Sciences, University of Edinburgh / Institute of Genetics and Molecular Medicine, University of Edinburgh	McHugh M et al
EPI_ISL_478249	COVID-19 Genomics UK (COG-UK) Consortium	Virology Department, Royal Infirmary of Edinburgh, NHS Lothian / School of Biological Sciences, University of Edinburgh / Institute of Genetics and Molecular Medicine, University of Edinburgh	McHugh M et al
EPI_ISL_478250	COVID-19 Genomics UK (COG-UK) Consortium	Virology Department, Royal Infirmary of Edinburgh, NHS Lothian / School of Biological Sciences, University of Edinburgh / Institute of Genetics and Molecular Medicine, University of Edinburgh	McHugh M et al
EPI_ISL_478251	COVID-19 Genomics UK (COG-UK) Consortium	Virology Department, Royal Infirmary of Edinburgh, NHS Lothian / School of Biological Sciences, University of Edinburgh / Institute of Genetics and Molecular Medicine, University of Edinburgh	McHugh M et al
EPI_ISL_478252	COVID-19 Genomics UK (COG-UK) Consortium	Virology Department, Royal Infirmary of Edinburgh, NHS Lothian / School of Biological Sciences, University of Edinburgh / Institute of Genetics and Molecular Medicine, University of Edinburgh	McHugh M et al
EPI_ISL_478254	COVID-19 Genomics UK (COG-UK) Consortium	Virology Department, Royal Infirmary of Edinburgh, NHS Lothian / School of Biological Sciences, University of Edinburgh / Institute of Genetics and Molecular Medicine, University of Edinburgh	McHugh M et al
EPI_ISL_478255	COVID-19 Genomics UK (COG-UK) Consortium	Virology Department, Royal Infirmary of Edinburgh, NHS Lothian / School of Biological Sciences, University of Edinburgh / Institute of Genetics and Molecular Medicine, University of Edinburgh	McHugh M et al
EPI_ISL_478256	COVID-19 Genomics UK (COG-UK) Consortium	Virology Department, Royal Infirmary of Edinburgh, NHS Lothian / School of Biological Sciences, University of Edinburgh / Institute of Genetics and Molecular Medicine, University of Edinburgh	McHugh M et al
EPI_ISL_478257	COVID-19 Genomics UK (COG-UK) Consortium	Virology Department, Royal Infirmary of Edinburgh, NHS Lothian / School of Biological Sciences, University of Edinburgh / Institute of Genetics and Molecular Medicine, University of Edinburgh	McHugh M et al
EPI_ISL_478258	COVID-19 Genomics UK (COG-UK) Consortium	Virology Department, Royal Infirmary of Edinburgh, NHS Lothian / School of Biological Sciences, University of Edinburgh / Institute of Genetics and Molecular Medicine, University of Edinburgh	McHugh M et al
EPI_ISL_478259	COVID-19 Genomics UK (COG-UK) Consortium	Virology Department, Royal Infirmary of Edinburgh, NHS Lothian / School of Biological Sciences, University of Edinburgh / Institute of Genetics and Molecular Medicine, University of Edinburgh	McHugh M et al
EPI_ISL_478260	COVID-19 Genomics UK (COG-UK) Consortium	Virology Department, Royal Infirmary of Edinburgh, NHS Lothian / School of Biological Sciences, University of Edinburgh / Institute of Genetics and Molecular Medicine, University of Edinburgh	McHugh M et al
EPI_ISL_478261	COVID-19 Genomics UK (COG-UK) Consortium	Virology Department, Royal Infirmary of Edinburgh, NHS Lothian / School of Biological Sciences, University of Edinburgh / Institute of Genetics and Molecular Medicine, University of Edinburgh	McHugh M et al
EPI_ISL_478262	COVID-19 Genomics UK (COG-UK) Consortium	Virology Department, Royal Infirmary of Edinburgh, NHS Lothian / School of Biological Sciences, University of Edinburgh / Institute of Genetics and Molecular Medicine, University of Edinburgh	McHugh M et al
EPI_ISL_478263	COVID-19 Genomics UK (COG-UK) Consortium	Virology Department, Royal Infirmary of Edinburgh, NHS Lothian / School of Biological Sciences, University of Edinburgh / Institute of Genetics and Molecular Medicine, University of Edinburgh	McHugh M et al
EPI_ISL_478265	COVID-19 Genomics UK (COG-UK) Consortium	Virology Department, Royal Infirmary of Edinburgh, NHS Lothian / School of Biological Sciences, University of Edinburgh / Institute of Genetics and Molecular Medicine, University of Edinburgh	McHugh M et al
EPI_ISL_478266	COVID-19 Genomics UK (COG-UK) Consortium	Virology Department, Royal Infirmary of Edinburgh, NHS Lothian / School of Biological Sciences, University of Edinburgh / Institute of Genetics and Molecular Medicine, University of Edinburgh	McHugh M et al
EPI_ISL_478267	COVID-19 Genomics UK (COG-UK) Consortium	Virology Department, Royal Infirmary of Edinburgh, NHS Lothian / School of Biological Sciences, University of Edinburgh / Institute of Genetics and Molecular Medicine, University of Edinburgh	McHugh M et al
EPI_ISL_478268	COVID-19 Genomics UK (COG-UK) Consortium	Virology Department, Royal Infirmary of Edinburgh, NHS Lothian / School of Biological Sciences, University of Edinburgh / Institute of Genetics and Molecular Medicine, University of Edinburgh	McHugh M et al
EPI_ISL_478269	COVID-19 Genomics UK (COG-UK) Consortium	Virology Department, Royal Infirmary of Edinburgh, NHS Lothian / School of Biological Sciences, University of Edinburgh / Institute of Genetics and Molecular Medicine, University of Edinburgh	McHugh M et al
EPI_ISL_478270	COVID-19 Genomics UK (COG-UK) Consortium	Virology Department, Royal Infirmary of Edinburgh, NHS Lothian / School of Biological Sciences, University of Edinburgh / Institute of Genetics and Molecular Medicine, University of Edinburgh	McHugh M et al
EPI_ISL_478272	COVID-19 Genomics UK (COG-UK) Consortium	Virology Department, Royal Infirmary of Edinburgh, NHS Lothian / School of Biological Sciences, University of Edinburgh / Institute of Genetics and Molecular Medicine, University of Edinburgh	McHugh M et al
EPI_ISL_478276	COVID-19 Genomics UK (COG-UK) Consortium	University of Exeter	Ben Temperton et al
EPI_ISL_478277	COVID-19 Genomics UK (COG-UK) Consortium	University of Exeter	Ben Temperton et al
EPI_ISL_478280	COVID-19 Genomics UK (COG-UK) Consortium	University of Exeter	Ben Temperton et al
EPI_ISL_478289	COVID-19 Genomics UK (COG-UK) Consortium	University Hospitals Of Leicester NHS Trust and DeepSeq Nottingham	Christopher Holmes et al
EPI_ISL_478290	COVID-19 Genomics UK (COG-UK) Consortium	University Hospitals Of Leicester NHS Trust and DeepSeq Nottingham	Christopher Holmes et al
EPI_ISL_478291	COVID-19 Genomics UK (COG-UK) Consortium	University Hospitals Of Leicester NHS Trust and DeepSeq Nottingham	Christopher Holmes et al
EPI_ISL_478292	COVID-19 Genomics UK (COG-UK) Consortium	University Hospitals Of Leicester NHS Trust and DeepSeq Nottingham	Christopher Holmes et al
EPI_ISL_478293	COVID-19 Genomics UK (COG-UK) Consortium	University Hospitals Of Leicester NHS Trust and DeepSeq Nottingham	Christopher Holmes et al
EPI_ISL_478294	COVID-19 Genomics UK (COG-UK) Consortium	University Hospitals Of Leicester NHS Trust and DeepSeq Nottingham	Christopher Holmes et al
EPI_ISL_478295	COVID-19 Genomics UK (COG-UK) Consortium	University Hospitals Of Leicester NHS Trust and DeepSeq Nottingham	Christopher Holmes et al
EPI_ISL_478296	COVID-19 Genomics UK (COG-UK) Consortium	University Hospitals Of Leicester NHS Trust and DeepSeq Nottingham	Christopher Holmes et al
EPI_ISL_478297	COVID-19 Genomics UK (COG-UK) Consortium	University Hospitals Of Leicester NHS Trust and DeepSeq Nottingham	Christopher Holmes et al
EPI_ISL_478298	COVID-19 Genomics UK (COG-UK) Consortium	University Hospitals Of Leicester NHS Trust and DeepSeq Nottingham	Christopher Holmes et al
EPI_ISL_478299	COVID-19 Genomics UK (COG-UK) Consortium	University Hospitals Of Leicester NHS Trust and DeepSeq Nottingham	Christopher Holmes et al
EPI_ISL_478301	COVID-19 Genomics UK (COG-UK) Consortium	University Hospitals Of Leicester NHS Trust and DeepSeq Nottingham	Christopher Holmes et al
EPI_ISL_478305	COVID-19 Genomics UK (COG-UK) Consortium	University Hospitals Of Leicester NHS Trust and DeepSeq Nottingham	Christopher Holmes et al
EPI_ISL_478306	COVID-19 Genomics UK (COG-UK) Consortium	University Hospitals Of Leicester NHS Trust and DeepSeq Nottingham	Christopher Holmes et al
EPI_ISL_478307	COVID-19 Genomics UK (COG-UK) Consortium	University Hospitals Of Leicester NHS Trust and DeepSeq Nottingham	Christopher Holmes et al
EPI_ISL_478311	COVID-19 Genomics UK (COG-UK) Consortium	University Hospitals Of Leicester NHS Trust and DeepSeq Nottingham	Christopher Holmes et al
EPI_ISL_478312	COVID-19 Genomics UK (COG-UK) Consortium	University Hospitals Of Leicester NHS Trust and DeepSeq Nottingham	Christopher Holmes et al
EPI_ISL_478314	COVID-19 Genomics UK (COG-UK) Consortium	University Hospitals Of Leicester NHS Trust and DeepSeq Nottingham	Christopher Holmes et al
EPI_ISL_478315	COVID-19 Genomics UK (COG-UK) Consortium	University Hospitals Of Leicester NHS Trust and DeepSeq Nottingham	Christopher Holmes et al
EPI_ISL_478316	COVID-19 Genomics UK (COG-UK) Consortium	University Hospitals Of Leicester NHS Trust and DeepSeq Nottingham	Christopher Holmes et al
EPI_ISL_478317	COVID-19 Genomics UK (COG-UK) Consortium	University Hospitals Of Leicester NHS Trust and DeepSeq Nottingham	Christopher Holmes et al
EPI_ISL_478320	COVID-19 Genomics UK (COG-UK) Consortium	University Hospitals Of Leicester NHS Trust and DeepSeq Nottingham	Christopher Holmes et al
EPI_ISL_478324	COVID-19 Genomics UK (COG-UK) Consortium	University Hospitals Of Leicester NHS Trust and DeepSeq Nottingham	Christopher Holmes et al
EPI_ISL_478325	COVID-19 Genomics UK (COG-UK) Consortium	University Hospitals Of Leicester NHS Trust and DeepSeq Nottingham	Christopher Holmes et al
EPI_ISL_478327	COVID-19 Genomics UK (COG-UK) Consortium	University Hospitals Of Leicester NHS Trust and DeepSeq Nottingham	Christopher Holmes et al
EPI_ISL_478328	COVID-19 Genomics UK (COG-UK) Consortium	University Hospitals Of Leicester NHS Trust and DeepSeq Nottingham	Christopher Holmes et al
EPI_ISL_478329	COVID-19 Genomics UK (COG-UK) Consortium	University Hospitals Of Leicester NHS Trust and DeepSeq Nottingham	Christopher Holmes et al
EPI_ISL_478330	COVID-19 Genomics UK (COG-UK) Consortium	University Hospitals Of Leicester NHS Trust and DeepSeq Nottingham	Christopher Holmes et al
EPI_ISL_478331	COVID-19 Genomics UK (COG-UK) Consortium	University Hospitals Of Leicester NHS Trust and DeepSeq Nottingham	Christopher Holmes et al
EPI_ISL_478334	COVID-19 Genomics UK (COG-UK) Consortium	University Hospitals Of Leicester NHS Trust and DeepSeq Nottingham	Christopher Holmes et al
EPI_ISL_478335	COVID-19 Genomics UK (COG-UK) Consortium	University Hospitals Of Leicester NHS Trust and DeepSeq Nottingham	Christopher Holmes et al
EPI_ISL_478336	COVID-19 Genomics UK (COG-UK) Consortium	University Hospitals Of Leicester NHS Trust and DeepSeq Nottingham	Christopher Holmes et al
EPI_ISL_478338	COVID-19 Genomics UK (COG-UK) Consortium	University Hospitals Of Leicester NHS Trust and DeepSeq Nottingham	Christopher Holmes et al
EPI_ISL_478343	COVID-19 Genomics UK (COG-UK) Consortium	University Hospitals Of Leicester NHS Trust and DeepSeq Nottingham	Christopher Holmes et al
EPI_ISL_478344	COVID-19 Genomics UK (COG-UK) Consortium	University Hospitals Of Leicester NHS Trust and DeepSeq Nottingham	Christopher Holmes et al
EPI_ISL_478345	COVID-19 Genomics UK (COG-UK) Consortium	University Hospitals Of Leicester NHS Trust and DeepSeq Nottingham	Christopher Holmes et al
EPI_ISL_478347	COVID-19 Genomics UK (COG-UK) Consortium	University Hospitals Of Leicester NHS Trust and DeepSeq Nottingham	Christopher Holmes et al
EPI_ISL_478348	COVID-19 Genomics UK (COG-UK) Consortium	University Hospitals Of Leicester NHS Trust and DeepSeq Nottingham	Christopher Holmes et al
EPI_ISL_478349	COVID-19 Genomics UK (COG-UK) Consortium	University Hospitals Of Leicester NHS Trust and DeepSeq Nottingham	Christopher Holmes et al
EPI_ISL_478350	COVID-19 Genomics UK (COG-UK) Consortium	University Hospitals Of Leicester NHS Trust and DeepSeq Nottingham	Christopher Holmes et al
EPI_ISL_478351	COVID-19 Genomics UK (COG-UK) Consortium	University Hospitals Of Leicester NHS Trust and DeepSeq Nottingham	Christopher Holmes et al
EPI_ISL_478353	COVID-19 Genomics UK (COG-UK) Consortium	University Hospitals Of Leicester NHS Trust and DeepSeq Nottingham	Christopher Holmes et al
EPI_ISL_478355	COVID-19 Genomics UK (COG-UK) Consortium	University Hospitals Of Leicester NHS Trust and DeepSeq Nottingham	Christopher Holmes et al
EPI_ISL_478359	COVID-19 Genomics UK (COG-UK) Consortium	University Hospitals Of Leicester NHS Trust and DeepSeq Nottingham	Christopher Holmes et al
EPI_ISL_478360	COVID-19 Genomics UK (COG-UK) Consortium	University Hospitals Of Leicester NHS Trust and DeepSeq Nottingham	Christopher Holmes et al
EPI_ISL_478361	COVID-19 Genomics UK (COG-UK) Consortium	University Hospitals Of Leicester NHS Trust and DeepSeq Nottingham	Christopher Holmes et al
EPI_ISL_478362	COVID-19 Genomics UK (COG-UK) Consortium	University Hospitals Of Leicester NHS Trust and DeepSeq Nottingham	Christopher Holmes et al
EPI_ISL_478366	COVID-19 Genomics UK (COG-UK) Consortium	University Hospitals Of Leicester NHS Trust and DeepSeq Nottingham	Christopher Holmes et al
EPI_ISL_478370	COVID-19 Genomics UK (COG-UK) Consortium	University Hospitals Of Leicester NHS Trust and DeepSeq Nottingham	Christopher Holmes et al
EPI_ISL_478371	COVID-19 Genomics UK (COG-UK) Consortium	University Hospitals Of Leicester NHS Trust and DeepSeq Nottingham	Christopher Holmes et al
EPI_ISL_478375	COVID-19 Genomics UK (COG-UK) Consortium	Liverpool Clinical Laboratories	Sam Haldenby et al
EPI_ISL_478379	COVID-19 Genomics UK (COG-UK) Consortium	Liverpool Clinical Laboratories	Sam Haldenby et al
EPI_ISL_478380	COVID-19 Genomics UK (COG-UK) Consortium	Liverpool Clinical Laboratories	Sam Haldenby et al
EPI_ISL_478382	COVID-19 Genomics UK (COG-UK) Consortium	Liverpool Clinical Laboratories	Sam Haldenby et al
EPI_ISL_478383	COVID-19 Genomics UK (COG-UK) Consortium	Liverpool Clinical Laboratories	Sam Haldenby et al
EPI_ISL_478384	COVID-19 Genomics UK (COG-UK) Consortium	Liverpool Clinical Laboratories	Sam Haldenby et al
EPI_ISL_478385	COVID-19 Genomics UK (COG-UK) Consortium	Liverpool Clinical Laboratories	Sam Haldenby et al
EPI_ISL_478386	COVID-19 Genomics UK (COG-UK) Consortium	Liverpool Clinical Laboratories	Sam Haldenby et al
EPI_ISL_478387	COVID-19 Genomics UK (COG-UK) Consortium	Liverpool Clinical Laboratories	Sam Haldenby et al
EPI_ISL_478388	COVID-19 Genomics UK (COG-UK) Consortium	Liverpool Clinical Laboratories	Sam Haldenby et al
EPI_ISL_478389	COVID-19 Genomics UK (COG-UK) Consortium	Liverpool Clinical Laboratories	Sam Haldenby et al
EPI_ISL_478390	COVID-19 Genomics UK (COG-UK) Consortium	Liverpool Clinical Laboratories	Sam Haldenby et al
EPI_ISL_478392	COVID-19 Genomics UK (COG-UK) Consortium	Liverpool Clinical Laboratories	Sam Haldenby et al
EPI_ISL_478394	COVID-19 Genomics UK (COG-UK) Consortium	Liverpool Clinical Laboratories	Sam Haldenby et al
EPI_ISL_478395	COVID-19 Genomics UK (COG-UK) Consortium	Liverpool Clinical Laboratories	Sam Haldenby et al
EPI_ISL_478396	COVID-19 Genomics UK (COG-UK) Consortium	Liverpool Clinical Laboratories	Sam Haldenby et al
EPI_ISL_478404	COVID-19 Genomics UK (COG-UK) Consortium	University College London, Great Ormond Street Hospital for Children NHS Foundation Trust, Imperial College Healthcare NHS Trust	Sergi Castellano et al
EPI_ISL_478405	COVID-19 Genomics UK (COG-UK) Consortium	University College London, Great Ormond Street Hospital for Children NHS Foundation Trust, Imperial College Healthcare NHS Trust	Sergi Castellano et al
EPI_ISL_478406	COVID-19 Genomics UK (COG-UK) Consortium	University College London, Great Ormond Street Hospital for Children NHS Foundation Trust, Imperial College Healthcare NHS Trust	Sergi Castellano et al
EPI_ISL_478409	COVID-19 Genomics UK (COG-UK) Consortium	University College London, Great Ormond Street Hospital for Children NHS Foundation Trust, Imperial College Healthcare NHS Trust	Sergi Castellano et al
EPI_ISL_478410	COVID-19 Genomics UK (COG-UK) Consortium	University College London, Great Ormond Street Hospital for Children NHS Foundation Trust, Imperial College Healthcare NHS Trust	Sergi Castellano et al
EPI_ISL_478411	COVID-19 Genomics UK (COG-UK) Consortium	University College London, Great Ormond Street Hospital for Children NHS Foundation Trust, Imperial College Healthcare NHS Trust	Sergi Castellano et al
EPI_ISL_478412	COVID-19 Genomics UK (COG-UK) Consortium	University College London, Great Ormond Street Hospital for Children NHS Foundation Trust, Imperial College Healthcare NHS Trust	Sergi Castellano et al
EPI_ISL_478413	COVID-19 Genomics UK (COG-UK) Consortium	University College London, Great Ormond Street Hospital for Children NHS Foundation Trust, Imperial College Healthcare NHS Trust	Sergi Castellano et al
EPI_ISL_478414	COVID-19 Genomics UK (COG-UK) Consortium	University College London, Great Ormond Street Hospital for Children NHS Foundation Trust, Imperial College Healthcare NHS Trust	Sergi Castellano et al
EPI_ISL_478415	COVID-19 Genomics UK (COG-UK) Consortium	University College London, Great Ormond Street Hospital for Children NHS Foundation Trust, Imperial College Healthcare NHS Trust	Sergi Castellano et al
EPI_ISL_478417	COVID-19 Genomics UK (COG-UK) Consortium	University College London, Great Ormond Street Hospital for Children NHS Foundation Trust, Imperial College Healthcare NHS Trust	Sergi Castellano et al
EPI_ISL_478418	COVID-19 Genomics UK (COG-UK) Consortium	University College London, Great Ormond Street Hospital for Children NHS Foundation Trust, Imperial College Healthcare NHS Trust	Sergi Castellano et al
EPI_ISL_478419	COVID-19 Genomics UK (COG-UK) Consortium	University College London, Great Ormond Street Hospital for Children NHS Foundation Trust, Imperial College Healthcare NHS Trust	Sergi Castellano et al
EPI_ISL_478420	COVID-19 Genomics UK (COG-UK) Consortium	University College London, Great Ormond Street Hospital for Children NHS Foundation Trust, Imperial College Healthcare NHS Trust	Sergi Castellano et al
EPI_ISL_478421	COVID-19 Genomics UK (COG-UK) Consortium	University College London, Great Ormond Street Hospital for Children NHS Foundation Trust, Imperial College Healthcare NHS Trust	Sergi Castellano et al
EPI_ISL_478422	COVID-19 Genomics UK (COG-UK) Consortium	University College London, Great Ormond Street Hospital for Children NHS Foundation Trust, Imperial College Healthcare NHS Trust	Sergi Castellano et al
EPI_ISL_478424	COVID-19 Genomics UK (COG-UK) Consortium	University College London, Great Ormond Street Hospital for Children NHS Foundation Trust, Imperial College Healthcare NHS Trust	Sergi Castellano et al
EPI_ISL_478426	COVID-19 Genomics UK (COG-UK) Consortium	University College London, Great Ormond Street Hospital for Children NHS Foundation Trust, Imperial College Healthcare NHS Trust	Sergi Castellano et al
EPI_ISL_478427	COVID-19 Genomics UK (COG-UK) Consortium	University College London, Great Ormond Street Hospital for Children NHS Foundation Trust, Imperial College Healthcare NHS Trust	Sergi Castellano et al
EPI_ISL_478428	COVID-19 Genomics UK (COG-UK) Consortium	University College London, Great Ormond Street Hospital for Children NHS Foundation Trust, Imperial College Healthcare NHS Trust	Sergi Castellano et al
EPI_ISL_478429	COVID-19 Genomics UK (COG-UK) Consortium	University College London, Great Ormond Street Hospital for Children NHS Foundation Trust, Imperial College Healthcare NHS Trust	Sergi Castellano et al
EPI_ISL_478430	COVID-19 Genomics UK (COG-UK) Consortium	University College London, Great Ormond Street Hospital for Children NHS Foundation Trust, Imperial College Healthcare NHS Trust	Sergi Castellano et al
EPI_ISL_478433	COVID-19 Genomics UK (COG-UK) Consortium	University College London, Great Ormond Street Hospital for Children NHS Foundation Trust, Imperial College Healthcare NHS Trust	Sergi Castellano et al
EPI_ISL_478434	COVID-19 Genomics UK (COG-UK) Consortium	University College London, Great Ormond Street Hospital for Children NHS Foundation Trust, Imperial College Healthcare NHS Trust	Sergi Castellano et al
EPI_ISL_478435	COVID-19 Genomics UK (COG-UK) Consortium	University College London, Great Ormond Street Hospital for Children NHS Foundation Trust, Imperial College Healthcare NHS Trust	Sergi Castellano et al
EPI_ISL_478438	COVID-19 Genomics UK (COG-UK) Consortium	University College London, Great Ormond Street Hospital for Children NHS Foundation Trust, Imperial College Healthcare NHS Trust	Sergi Castellano et al
EPI_ISL_478440	COVID-19 Genomics UK (COG-UK) Consortium	University College London, Great Ormond Street Hospital for Children NHS Foundation Trust, Imperial College Healthcare NHS Trust	Sergi Castellano et al
EPI_ISL_478441	COVID-19 Genomics UK (COG-UK) Consortium	University College London, Great Ormond Street Hospital for Children NHS Foundation Trust, Imperial College Healthcare NHS Trust	Sergi Castellano et al
EPI_ISL_478443	COVID-19 Genomics UK (COG-UK) Consortium	University College London, Great Ormond Street Hospital for Children NHS Foundation Trust, Imperial College Healthcare NHS Trust	Sergi Castellano et al
EPI_ISL_478444	COVID-19 Genomics UK (COG-UK) Consortium	University College London, Great Ormond Street Hospital for Children NHS Foundation Trust, Imperial College Healthcare NHS Trust	Sergi Castellano et al
EPI_ISL_478445	COVID-19 Genomics UK (COG-UK) Consortium	University College London, Great Ormond Street Hospital for Children NHS Foundation Trust, Imperial College Healthcare NHS Trust	Sergi Castellano et al
EPI_ISL_478450	COVID-19 Genomics UK (COG-UK) Consortium	University College London, Great Ormond Street Hospital for Children NHS Foundation Trust, Imperial College Healthcare NHS Trust	Sergi Castellano et al
EPI_ISL_478451	COVID-19 Genomics UK (COG-UK) Consortium	University College London, Great Ormond Street Hospital for Children NHS Foundation Trust, Imperial College Healthcare NHS Trust	Sergi Castellano et al
EPI_ISL_478452	COVID-19 Genomics UK (COG-UK) Consortium	University College London, Great Ormond Street Hospital for Children NHS Foundation Trust, Imperial College Healthcare NHS Trust	Sergi Castellano et al
EPI_ISL_478453	COVID-19 Genomics UK (COG-UK) Consortium	University College London, Great Ormond Street Hospital for Children NHS Foundation Trust, Imperial College Healthcare NHS Trust	Sergi Castellano et al
EPI_ISL_478454	COVID-19 Genomics UK (COG-UK) Consortium	University College London, Great Ormond Street Hospital for Children NHS Foundation Trust, Imperial College Healthcare NHS Trust	Sergi Castellano et al
EPI_ISL_478455	COVID-19 Genomics UK (COG-UK) Consortium	University College London, Great Ormond Street Hospital for Children NHS Foundation Trust, Imperial College Healthcare NHS Trust	Sergi Castellano et al
EPI_ISL_478456	COVID-19 Genomics UK (COG-UK) Consortium	University College London, Great Ormond Street Hospital for Children NHS Foundation Trust, Imperial College Healthcare NHS Trust	Sergi Castellano et al
EPI_ISL_478457	COVID-19 Genomics UK (COG-UK) Consortium	University College London, Great Ormond Street Hospital for Children NHS Foundation Trust, Imperial College Healthcare NHS Trust	Sergi Castellano et al
EPI_ISL_478458	COVID-19 Genomics UK (COG-UK) Consortium	University College London, Great Ormond Street Hospital for Children NHS Foundation Trust, Imperial College Healthcare NHS Trust	Sergi Castellano et al
EPI_ISL_478461	COVID-19 Genomics UK (COG-UK) Consortium	University College London, Great Ormond Street Hospital for Children NHS Foundation Trust, Imperial College Healthcare NHS Trust	Sergi Castellano et al
EPI_ISL_478462	COVID-19 Genomics UK (COG-UK) Consortium	University College London, Great Ormond Street Hospital for Children NHS Foundation Trust, Imperial College Healthcare NHS Trust	Sergi Castellano et al
EPI_ISL_478463	COVID-19 Genomics UK (COG-UK) Consortium	University College London, Great Ormond Street Hospital for Children NHS Foundation Trust, Imperial College Healthcare NHS Trust	Sergi Castellano et al
EPI_ISL_478464	COVID-19 Genomics UK (COG-UK) Consortium	University College London, Great Ormond Street Hospital for Children NHS Foundation Trust, Imperial College Healthcare NHS Trust	Sergi Castellano et al
EPI_ISL_478465	COVID-19 Genomics UK (COG-UK) Consortium	University College London, Great Ormond Street Hospital for Children NHS Foundation Trust, Imperial College Healthcare NHS Trust	Sergi Castellano et al
EPI_ISL_478466	COVID-19 Genomics UK (COG-UK) Consortium	University College London, Great Ormond Street Hospital for Children NHS Foundation Trust, Imperial College Healthcare NHS Trust	Sergi Castellano et al
EPI_ISL_478468	COVID-19 Genomics UK (COG-UK) Consortium	University College London, Great Ormond Street Hospital for Children NHS Foundation Trust, Imperial College Healthcare NHS Trust	Sergi Castellano et al
EPI_ISL_478469	COVID-19 Genomics UK (COG-UK) Consortium	University College London, Great Ormond Street Hospital for Children NHS Foundation Trust, Imperial College Healthcare NHS Trust	Sergi Castellano et al
EPI_ISL_478470	COVID-19 Genomics UK (COG-UK) Consortium	University College London, Great Ormond Street Hospital for Children NHS Foundation Trust, Imperial College Healthcare NHS Trust	Sergi Castellano et al
EPI_ISL_478513	COVID-19 Genomics UK (COG-UK) Consortium	Northumbria University / South Tees Hospitals NHS Foundation Trust / North Cumbria Integrated Care NHS Foundation Trust / North Tees and Hartlepool NHS Foundation Trust / Newcastle Hospitals NHS Foundation Trust	Darren L Smith et al
EPI_ISL_478515	COVID-19 Genomics UK (COG-UK) Consortium	Northumbria University / South Tees Hospitals NHS Foundation Trust / North Cumbria Integrated Care NHS Foundation Trust / North Tees and Hartlepool NHS Foundation Trust / Newcastle Hospitals NHS Foundation Trust	Darren L Smith et al
EPI_ISL_478516	COVID-19 Genomics UK (COG-UK) Consortium	Northumbria University / South Tees Hospitals NHS Foundation Trust / North Cumbria Integrated Care NHS Foundation Trust / North Tees and Hartlepool NHS Foundation Trust / Newcastle Hospitals NHS Foundation Trust	Darren L Smith et al
EPI_ISL_478517	COVID-19 Genomics UK (COG-UK) Consortium	Northumbria University / South Tees Hospitals NHS Foundation Trust / North Cumbria Integrated Care NHS Foundation Trust / North Tees and Hartlepool NHS Foundation Trust / Newcastle Hospitals NHS Foundation Trust	Darren L Smith et al
EPI_ISL_478519	COVID-19 Genomics UK (COG-UK) Consortium	Northumbria University / South Tees Hospitals NHS Foundation Trust / North Cumbria Integrated Care NHS Foundation Trust / North Tees and Hartlepool NHS Foundation Trust / Newcastle Hospitals NHS Foundation Trust	Darren L Smith et al
EPI_ISL_478520	COVID-19 Genomics UK (COG-UK) Consortium	Northumbria University / South Tees Hospitals NHS Foundation Trust / North Cumbria Integrated Care NHS Foundation Trust / North Tees and Hartlepool NHS Foundation Trust / Newcastle Hospitals NHS Foundation Trust	Darren L Smith et al
EPI_ISL_478521	COVID-19 Genomics UK (COG-UK) Consortium	Northumbria University / South Tees Hospitals NHS Foundation Trust / North Cumbria Integrated Care NHS Foundation Trust / North Tees and Hartlepool NHS Foundation Trust / Newcastle Hospitals NHS Foundation Trust	Darren L Smith et al
EPI_ISL_478522	COVID-19 Genomics UK (COG-UK) Consortium	Northumbria University / South Tees Hospitals NHS Foundation Trust / North Cumbria Integrated Care NHS Foundation Trust / North Tees and Hartlepool NHS Foundation Trust / Newcastle Hospitals NHS Foundation Trust	Darren L Smith et al
EPI_ISL_478524	COVID-19 Genomics UK (COG-UK) Consortium	Northumbria University / South Tees Hospitals NHS Foundation Trust / North Cumbria Integrated Care NHS Foundation Trust / North Tees and Hartlepool NHS Foundation Trust / Newcastle Hospitals NHS Foundation Trust	Darren L Smith et al
EPI_ISL_478525	COVID-19 Genomics UK (COG-UK) Consortium	Northumbria University / South Tees Hospitals NHS Foundation Trust / North Cumbria Integrated Care NHS Foundation Trust / North Tees and Hartlepool NHS Foundation Trust / Newcastle Hospitals NHS Foundation Trust	Darren L Smith et al
EPI_ISL_478527	COVID-19 Genomics UK (COG-UK) Consortium	Northumbria University / South Tees Hospitals NHS Foundation Trust / North Cumbria Integrated Care NHS Foundation Trust / North Tees and Hartlepool NHS Foundation Trust / Newcastle Hospitals NHS Foundation Trust	Darren L Smith et al
EPI_ISL_478528	COVID-19 Genomics UK (COG-UK) Consortium	Northumbria University / South Tees Hospitals NHS Foundation Trust / North Cumbria Integrated Care NHS Foundation Trust / North Tees and Hartlepool NHS Foundation Trust / Newcastle Hospitals NHS Foundation Trust	Darren L Smith et al
EPI_ISL_478529	COVID-19 Genomics UK (COG-UK) Consortium	Northumbria University / South Tees Hospitals NHS Foundation Trust / North Cumbria Integrated Care NHS Foundation Trust / North Tees and Hartlepool NHS Foundation Trust / Newcastle Hospitals NHS Foundation Trust	Darren L Smith et al
EPI_ISL_478530	COVID-19 Genomics UK (COG-UK) Consortium	Northumbria University / South Tees Hospitals NHS Foundation Trust / North Cumbria Integrated Care NHS Foundation Trust / North Tees and Hartlepool NHS Foundation Trust / Newcastle Hospitals NHS Foundation Trust	Darren L Smith et al
EPI_ISL_478531	COVID-19 Genomics UK (COG-UK) Consortium	Northumbria University / South Tees Hospitals NHS Foundation Trust / North Cumbria Integrated Care NHS Foundation Trust / North Tees and Hartlepool NHS Foundation Trust / Newcastle Hospitals NHS Foundation Trust	Darren L Smith et al
EPI_ISL_478532	COVID-19 Genomics UK (COG-UK) Consortium	Northumbria University / South Tees Hospitals NHS Foundation Trust / North Cumbria Integrated Care NHS Foundation Trust / North Tees and Hartlepool NHS Foundation Trust / Newcastle Hospitals NHS Foundation Trust	Darren L Smith et al
EPI_ISL_478536	COVID-19 Genomics UK (COG-UK) Consortium	Northumbria University / South Tees Hospitals NHS Foundation Trust / North Cumbria Integrated Care NHS Foundation Trust / North Tees and Hartlepool NHS Foundation Trust / Newcastle Hospitals NHS Foundation Trust	Darren L Smith et al
EPI_ISL_478537	COVID-19 Genomics UK (COG-UK) Consortium	Northumbria University / South Tees Hospitals NHS Foundation Trust / North Cumbria Integrated Care NHS Foundation Trust / North Tees and Hartlepool NHS Foundation Trust / Newcastle Hospitals NHS Foundation Trust	Darren L Smith et al
EPI_ISL_478539	COVID-19 Genomics UK (COG-UK) Consortium	Northumbria University / South Tees Hospitals NHS Foundation Trust / North Cumbria Integrated Care NHS Foundation Trust / North Tees and Hartlepool NHS Foundation Trust / Newcastle Hospitals NHS Foundation Trust	Darren L Smith et al
EPI_ISL_478541	COVID-19 Genomics UK (COG-UK) Consortium	Northumbria University / South Tees Hospitals NHS Foundation Trust / North Cumbria Integrated Care NHS Foundation Trust / North Tees and Hartlepool NHS Foundation Trust / Newcastle Hospitals NHS Foundation Trust	Darren L Smith et al
EPI_ISL_478543	COVID-19 Genomics UK (COG-UK) Consortium	Northumbria University / South Tees Hospitals NHS Foundation Trust / North Cumbria Integrated Care NHS Foundation Trust / North Tees and Hartlepool NHS Foundation Trust / Newcastle Hospitals NHS Foundation Trust	Darren L Smith et al
EPI_ISL_478544	COVID-19 Genomics UK (COG-UK) Consortium	Northumbria University / South Tees Hospitals NHS Foundation Trust / North Cumbria Integrated Care NHS Foundation Trust / North Tees and Hartlepool NHS Foundation Trust / Newcastle Hospitals NHS Foundation Trust	Darren L Smith et al
EPI_ISL_478546	COVID-19 Genomics UK (COG-UK) Consortium	Northumbria University / South Tees Hospitals NHS Foundation Trust / North Cumbria Integrated Care NHS Foundation Trust / North Tees and Hartlepool NHS Foundation Trust / Newcastle Hospitals NHS Foundation Trust	Darren L Smith et al
EPI_ISL_478547	COVID-19 Genomics UK (COG-UK) Consortium	Northumbria University / South Tees Hospitals NHS Foundation Trust / North Cumbria Integrated Care NHS Foundation Trust / North Tees and Hartlepool NHS Foundation Trust / Newcastle Hospitals NHS Foundation Trust	Darren L Smith et al
EPI_ISL_478548	COVID-19 Genomics UK (COG-UK) Consortium	Northumbria University / South Tees Hospitals NHS Foundation Trust / North Cumbria Integrated Care NHS Foundation Trust / North Tees and Hartlepool NHS Foundation Trust / Newcastle Hospitals NHS Foundation Trust	Darren L Smith et al
EPI_ISL_478549	COVID-19 Genomics UK (COG-UK) Consortium	Northumbria University / South Tees Hospitals NHS Foundation Trust / North Cumbria Integrated Care NHS Foundation Trust / North Tees and Hartlepool NHS Foundation Trust / Newcastle Hospitals NHS Foundation Trust	Darren L Smith et al
EPI_ISL_478550	COVID-19 Genomics UK (COG-UK) Consortium	Northumbria University / South Tees Hospitals NHS Foundation Trust / North Cumbria Integrated Care NHS Foundation Trust / North Tees and Hartlepool NHS Foundation Trust / Newcastle Hospitals NHS Foundation Trust	Darren L Smith et al
EPI_ISL_478551	COVID-19 Genomics UK (COG-UK) Consortium	Northumbria University / South Tees Hospitals NHS Foundation Trust / North Cumbria Integrated Care NHS Foundation Trust / North Tees and Hartlepool NHS Foundation Trust / Newcastle Hospitals NHS Foundation Trust	Darren L Smith et al
EPI_ISL_478553	COVID-19 Genomics UK (COG-UK) Consortium	Northumbria University / South Tees Hospitals NHS Foundation Trust / North Cumbria Integrated Care NHS Foundation Trust / North Tees and Hartlepool NHS Foundation Trust / Newcastle Hospitals NHS Foundation Trust	Darren L Smith et al
EPI_ISL_478555	COVID-19 Genomics UK (COG-UK) Consortium	Northumbria University / South Tees Hospitals NHS Foundation Trust / North Cumbria Integrated Care NHS Foundation Trust / North Tees and Hartlepool NHS Foundation Trust / Newcastle Hospitals NHS Foundation Trust	Darren L Smith et al
EPI_ISL_478556	COVID-19 Genomics UK (COG-UK) Consortium	Northumbria University / South Tees Hospitals NHS Foundation Trust / North Cumbria Integrated Care NHS Foundation Trust / North Tees and Hartlepool NHS Foundation Trust / Newcastle Hospitals NHS Foundation Trust	Darren L Smith et al
EPI_ISL_478558	COVID-19 Genomics UK (COG-UK) Consortium	Northumbria University / South Tees Hospitals NHS Foundation Trust / North Cumbria Integrated Care NHS Foundation Trust / North Tees and Hartlepool NHS Foundation Trust / Newcastle Hospitals NHS Foundation Trust	Darren L Smith et al
EPI_ISL_478559	COVID-19 Genomics UK (COG-UK) Consortium	Northumbria University / South Tees Hospitals NHS Foundation Trust / North Cumbria Integrated Care NHS Foundation Trust / North Tees and Hartlepool NHS Foundation Trust / Newcastle Hospitals NHS Foundation Trust	Darren L Smith et al
EPI_ISL_478561	COVID-19 Genomics UK (COG-UK) Consortium	Northumbria University / South Tees Hospitals NHS Foundation Trust / North Cumbria Integrated Care NHS Foundation Trust / North Tees and Hartlepool NHS Foundation Trust / Newcastle Hospitals NHS Foundation Trust	Darren L Smith et al
EPI_ISL_478564	COVID-19 Genomics UK (COG-UK) Consortium	Northumbria University / South Tees Hospitals NHS Foundation Trust / North Cumbria Integrated Care NHS Foundation Trust / North Tees and Hartlepool NHS Foundation Trust / Newcastle Hospitals NHS Foundation Trust	Darren L Smith et al
EPI_ISL_478565	COVID-19 Genomics UK (COG-UK) Consortium	Northumbria University / South Tees Hospitals NHS Foundation Trust / North Cumbria Integrated Care NHS Foundation Trust / North Tees and Hartlepool NHS Foundation Trust / Newcastle Hospitals NHS Foundation Trust	Darren L Smith et al
EPI_ISL_478566	COVID-19 Genomics UK (COG-UK) Consortium	Northumbria University / South Tees Hospitals NHS Foundation Trust / North Cumbria Integrated Care NHS Foundation Trust / North Tees and Hartlepool NHS Foundation Trust / Newcastle Hospitals NHS Foundation Trust	Darren L Smith et al
EPI_ISL_478567	COVID-19 Genomics UK (COG-UK) Consortium	Northumbria University / South Tees Hospitals NHS Foundation Trust / North Cumbria Integrated Care NHS Foundation Trust / North Tees and Hartlepool NHS Foundation Trust / Newcastle Hospitals NHS Foundation Trust	Darren L Smith et al
EPI_ISL_478568	COVID-19 Genomics UK (COG-UK) Consortium	Northumbria University / South Tees Hospitals NHS Foundation Trust / North Cumbria Integrated Care NHS Foundation Trust / North Tees and Hartlepool NHS Foundation Trust / Newcastle Hospitals NHS Foundation Trust	Darren L Smith et al
EPI_ISL_478569	COVID-19 Genomics UK (COG-UK) Consortium	Northumbria University / South Tees Hospitals NHS Foundation Trust / North Cumbria Integrated Care NHS Foundation Trust / North Tees and Hartlepool NHS Foundation Trust / Newcastle Hospitals NHS Foundation Trust	Darren L Smith et al
EPI_ISL_478571	COVID-19 Genomics UK (COG-UK) Consortium	Northumbria University / South Tees Hospitals NHS Foundation Trust / North Cumbria Integrated Care NHS Foundation Trust / North Tees and Hartlepool NHS Foundation Trust / Newcastle Hospitals NHS Foundation Trust	Darren L Smith et al
EPI_ISL_478573	COVID-19 Genomics UK (COG-UK) Consortium	Northumbria University / South Tees Hospitals NHS Foundation Trust / North Cumbria Integrated Care NHS Foundation Trust / North Tees and Hartlepool NHS Foundation Trust / Newcastle Hospitals NHS Foundation Trust	Darren L Smith et al
EPI_ISL_478575	COVID-19 Genomics UK (COG-UK) Consortium	Northumbria University / South Tees Hospitals NHS Foundation Trust / North Cumbria Integrated Care NHS Foundation Trust / North Tees and Hartlepool NHS Foundation Trust / Newcastle Hospitals NHS Foundation Trust	Darren L Smith et al
EPI_ISL_478576	COVID-19 Genomics UK (COG-UK) Consortium	Northumbria University / South Tees Hospitals NHS Foundation Trust / North Cumbria Integrated Care NHS Foundation Trust / North Tees and Hartlepool NHS Foundation Trust / Newcastle Hospitals NHS Foundation Trust	Darren L Smith et al
EPI_ISL_478577	COVID-19 Genomics UK (COG-UK) Consortium	Northumbria University / South Tees Hospitals NHS Foundation Trust / North Cumbria Integrated Care NHS Foundation Trust / North Tees and Hartlepool NHS Foundation Trust / Newcastle Hospitals NHS Foundation Trust	Darren L Smith et al
EPI_ISL_478578	COVID-19 Genomics UK (COG-UK) Consortium	Northumbria University / South Tees Hospitals NHS Foundation Trust / North Cumbria Integrated Care NHS Foundation Trust / North Tees and Hartlepool NHS Foundation Trust / Newcastle Hospitals NHS Foundation Trust	Darren L Smith et al
EPI_ISL_478579	COVID-19 Genomics UK (COG-UK) Consortium	Northumbria University / South Tees Hospitals NHS Foundation Trust / North Cumbria Integrated Care NHS Foundation Trust / North Tees and Hartlepool NHS Foundation Trust / Newcastle Hospitals NHS Foundation Trust	Darren L Smith et al
EPI_ISL_478580	COVID-19 Genomics UK (COG-UK) Consortium	Northumbria University / South Tees Hospitals NHS Foundation Trust / North Cumbria Integrated Care NHS Foundation Trust / North Tees and Hartlepool NHS Foundation Trust / Newcastle Hospitals NHS Foundation Trust	Darren L Smith et al
EPI_ISL_478581	COVID-19 Genomics UK (COG-UK) Consortium	Northumbria University / South Tees Hospitals NHS Foundation Trust / North Cumbria Integrated Care NHS Foundation Trust / North Tees and Hartlepool NHS Foundation Trust / Newcastle Hospitals NHS Foundation Trust	Darren L Smith et al
EPI_ISL_478582	COVID-19 Genomics UK (COG-UK) Consortium	Northumbria University / South Tees Hospitals NHS Foundation Trust / North Cumbria Integrated Care NHS Foundation Trust / North Tees and Hartlepool NHS Foundation Trust / Newcastle Hospitals NHS Foundation Trust	Darren L Smith et al
EPI_ISL_478583	COVID-19 Genomics UK (COG-UK) Consortium	Northumbria University / South Tees Hospitals NHS Foundation Trust / North Cumbria Integrated Care NHS Foundation Trust / North Tees and Hartlepool NHS Foundation Trust / Newcastle Hospitals NHS Foundation Trust	Darren L Smith et al
EPI_ISL_478584	COVID-19 Genomics UK (COG-UK) Consortium	Northumbria University / South Tees Hospitals NHS Foundation Trust / North Cumbria Integrated Care NHS Foundation Trust / North Tees and Hartlepool NHS Foundation Trust / Newcastle Hospitals NHS Foundation Trust	Darren L Smith et al
EPI_ISL_478585	COVID-19 Genomics UK (COG-UK) Consortium	Northumbria University / South Tees Hospitals NHS Foundation Trust / North Cumbria Integrated Care NHS Foundation Trust / North Tees and Hartlepool NHS Foundation Trust / Newcastle Hospitals NHS Foundation Trust	Darren L Smith et al
EPI_ISL_478586	COVID-19 Genomics UK (COG-UK) Consortium	Northumbria University / South Tees Hospitals NHS Foundation Trust / North Cumbria Integrated Care NHS Foundation Trust / North Tees and Hartlepool NHS Foundation Trust / Newcastle Hospitals NHS Foundation Trust	Darren L Smith et al
EPI_ISL_478587	COVID-19 Genomics UK (COG-UK) Consortium	Northumbria University / South Tees Hospitals NHS Foundation Trust / North Cumbria Integrated Care NHS Foundation Trust / North Tees and Hartlepool NHS Foundation Trust / Newcastle Hospitals NHS Foundation Trust	Darren L Smith et al
EPI_ISL_478588	COVID-19 Genomics UK (COG-UK) Consortium	Northumbria University / South Tees Hospitals NHS Foundation Trust / North Cumbria Integrated Care NHS Foundation Trust / North Tees and Hartlepool NHS Foundation Trust / Newcastle Hospitals NHS Foundation Trust	Darren L Smith et al
EPI_ISL_478591	COVID-19 Genomics UK (COG-UK) Consortium	Northumbria University / South Tees Hospitals NHS Foundation Trust / North Cumbria Integrated Care NHS Foundation Trust / North Tees and Hartlepool NHS Foundation Trust / Newcastle Hospitals NHS Foundation Trust	Darren L Smith et al
EPI_ISL_478592	COVID-19 Genomics UK (COG-UK) Consortium	Northumbria University / South Tees Hospitals NHS Foundation Trust / North Cumbria Integrated Care NHS Foundation Trust / North Tees and Hartlepool NHS Foundation Trust / Newcastle Hospitals NHS Foundation Trust	Darren L Smith et al
EPI_ISL_478593	COVID-19 Genomics UK (COG-UK) Consortium	Northumbria University / South Tees Hospitals NHS Foundation Trust / North Cumbria Integrated Care NHS Foundation Trust / North Tees and Hartlepool NHS Foundation Trust / Newcastle Hospitals NHS Foundation Trust	Darren L Smith et al
EPI_ISL_478594	COVID-19 Genomics UK (COG-UK) Consortium	Northumbria University / South Tees Hospitals NHS Foundation Trust / North Cumbria Integrated Care NHS Foundation Trust / North Tees and Hartlepool NHS Foundation Trust / Newcastle Hospitals NHS Foundation Trust	Darren L Smith et al
EPI_ISL_478596	COVID-19 Genomics UK (COG-UK) Consortium	Northumbria University / South Tees Hospitals NHS Foundation Trust / North Cumbria Integrated Care NHS Foundation Trust / North Tees and Hartlepool NHS Foundation Trust / Newcastle Hospitals NHS Foundation Trust	Darren L Smith et al
EPI_ISL_478607	COVID-19 Genomics UK (COG-UK) Consortium	Northumbria University / South Tees Hospitals NHS Foundation Trust / North Cumbria Integrated Care NHS Foundation Trust / North Tees and Hartlepool NHS Foundation Trust / Newcastle Hospitals NHS Foundation Trust	Darren L Smith et al
EPI_ISL_478608	COVID-19 Genomics UK (COG-UK) Consortium	Northumbria University / South Tees Hospitals NHS Foundation Trust / North Cumbria Integrated Care NHS Foundation Trust / North Tees and Hartlepool NHS Foundation Trust / Newcastle Hospitals NHS Foundation Trust	Darren L Smith et al
EPI_ISL_478614	COVID-19 Genomics UK (COG-UK) Consortium	Northumbria University / South Tees Hospitals NHS Foundation Trust / North Cumbria Integrated Care NHS Foundation Trust / North Tees and Hartlepool NHS Foundation Trust / Newcastle Hospitals NHS Foundation Trust	Darren L Smith et al
EPI_ISL_478616	COVID-19 Genomics UK (COG-UK) Consortium	Northumbria University / South Tees Hospitals NHS Foundation Trust / North Cumbria Integrated Care NHS Foundation Trust / North Tees and Hartlepool NHS Foundation Trust / Newcastle Hospitals NHS Foundation Trust	Darren L Smith et al
EPI_ISL_478619	COVID-19 Genomics UK (COG-UK) Consortium	Northumbria University / South Tees Hospitals NHS Foundation Trust / North Cumbria Integrated Care NHS Foundation Trust / North Tees and Hartlepool NHS Foundation Trust / Newcastle Hospitals NHS Foundation Trust	Darren L Smith et al
EPI_ISL_478621	COVID-19 Genomics UK (COG-UK) Consortium	Northumbria University / South Tees Hospitals NHS Foundation Trust / North Cumbria Integrated Care NHS Foundation Trust / North Tees and Hartlepool NHS Foundation Trust / Newcastle Hospitals NHS Foundation Trust	Darren L Smith et al
EPI_ISL_478622	COVID-19 Genomics UK (COG-UK) Consortium	Northumbria University / South Tees Hospitals NHS Foundation Trust / North Cumbria Integrated Care NHS Foundation Trust / North Tees and Hartlepool NHS Foundation Trust / Newcastle Hospitals NHS Foundation Trust	Darren L Smith et al
EPI_ISL_478623	COVID-19 Genomics UK (COG-UK) Consortium	Northumbria University / South Tees Hospitals NHS Foundation Trust / North Cumbria Integrated Care NHS Foundation Trust / North Tees and Hartlepool NHS Foundation Trust / Newcastle Hospitals NHS Foundation Trust	Darren L Smith et al
EPI_ISL_478624	COVID-19 Genomics UK (COG-UK) Consortium	Northumbria University / South Tees Hospitals NHS Foundation Trust / North Cumbria Integrated Care NHS Foundation Trust / North Tees and Hartlepool NHS Foundation Trust / Newcastle Hospitals NHS Foundation Trust	Darren L Smith et al
EPI_ISL_478626	COVID-19 Genomics UK (COG-UK) Consortium	Northumbria University / South Tees Hospitals NHS Foundation Trust / North Cumbria Integrated Care NHS Foundation Trust / North Tees and Hartlepool NHS Foundation Trust / Newcastle Hospitals NHS Foundation Trust	Darren L Smith et al
EPI_ISL_478627	COVID-19 Genomics UK (COG-UK) Consortium	Northumbria University / South Tees Hospitals NHS Foundation Trust / North Cumbria Integrated Care NHS Foundation Trust / North Tees and Hartlepool NHS Foundation Trust / Newcastle Hospitals NHS Foundation Trust	Darren L Smith et al
EPI_ISL_478628	COVID-19 Genomics UK (COG-UK) Consortium	Northumbria University / South Tees Hospitals NHS Foundation Trust / North Cumbria Integrated Care NHS Foundation Trust / North Tees and Hartlepool NHS Foundation Trust / Newcastle Hospitals NHS Foundation Trust	Darren L Smith et al
EPI_ISL_478630	COVID-19 Genomics UK (COG-UK) Consortium	Northumbria University / South Tees Hospitals NHS Foundation Trust / North Cumbria Integrated Care NHS Foundation Trust / North Tees and Hartlepool NHS Foundation Trust / Newcastle Hospitals NHS Foundation Trust	Darren L Smith et al
EPI_ISL_478632	COVID-19 Genomics UK (COG-UK) Consortium	Northumbria University / South Tees Hospitals NHS Foundation Trust / North Cumbria Integrated Care NHS Foundation Trust / North Tees and Hartlepool NHS Foundation Trust / Newcastle Hospitals NHS Foundation Trust	Darren L Smith et al
EPI_ISL_478636	COVID-19 Genomics UK (COG-UK) Consortium	Northumbria University / South Tees Hospitals NHS Foundation Trust / North Cumbria Integrated Care NHS Foundation Trust / North Tees and Hartlepool NHS Foundation Trust / Newcastle Hospitals NHS Foundation Trust	Darren L Smith et al
EPI_ISL_478637	COVID-19 Genomics UK (COG-UK) Consortium	Northumbria University / South Tees Hospitals NHS Foundation Trust / North Cumbria Integrated Care NHS Foundation Trust / North Tees and Hartlepool NHS Foundation Trust / Newcastle Hospitals NHS Foundation Trust	Darren L Smith et al
EPI_ISL_478638	COVID-19 Genomics UK (COG-UK) Consortium	Northumbria University / South Tees Hospitals NHS Foundation Trust / North Cumbria Integrated Care NHS Foundation Trust / North Tees and Hartlepool NHS Foundation Trust / Newcastle Hospitals NHS Foundation Trust	Darren L Smith et al
EPI_ISL_478645	COVID-19 Genomics UK (COG-UK) Consortium	Northumbria University / South Tees Hospitals NHS Foundation Trust / North Cumbria Integrated Care NHS Foundation Trust / North Tees and Hartlepool NHS Foundation Trust / Newcastle Hospitals NHS Foundation Trust	Darren L Smith et al
EPI_ISL_478648	COVID-19 Genomics UK (COG-UK) Consortium	Northumbria University / South Tees Hospitals NHS Foundation Trust / North Cumbria Integrated Care NHS Foundation Trust / North Tees and Hartlepool NHS Foundation Trust / Newcastle Hospitals NHS Foundation Trust	Darren L Smith et al
EPI_ISL_478652	COVID-19 Genomics UK (COG-UK) Consortium	Northumbria University / South Tees Hospitals NHS Foundation Trust / North Cumbria Integrated Care NHS Foundation Trust / North Tees and Hartlepool NHS Foundation Trust / Newcastle Hospitals NHS Foundation Trust	Darren L Smith et al
EPI_ISL_478655	COVID-19 Genomics UK (COG-UK) Consortium	Northumbria University / South Tees Hospitals NHS Foundation Trust / North Cumbria Integrated Care NHS Foundation Trust / North Tees and Hartlepool NHS Foundation Trust / Newcastle Hospitals NHS Foundation Trust	Darren L Smith et al
EPI_ISL_478657	COVID-19 Genomics UK (COG-UK) Consortium	Northumbria University / South Tees Hospitals NHS Foundation Trust / North Cumbria Integrated Care NHS Foundation Trust / North Tees and Hartlepool NHS Foundation Trust / Newcastle Hospitals NHS Foundation Trust	Darren L Smith et al
EPI_ISL_478658	COVID-19 Genomics UK (COG-UK) Consortium	Northumbria University / South Tees Hospitals NHS Foundation Trust / North Cumbria Integrated Care NHS Foundation Trust / North Tees and Hartlepool NHS Foundation Trust / Newcastle Hospitals NHS Foundation Trust	Darren L Smith et al
EPI_ISL_478661	COVID-19 Genomics UK (COG-UK) Consortium	Northumbria University / South Tees Hospitals NHS Foundation Trust / North Cumbria Integrated Care NHS Foundation Trust / North Tees and Hartlepool NHS Foundation Trust / Newcastle Hospitals NHS Foundation Trust	Darren L Smith et al
EPI_ISL_478662	COVID-19 Genomics UK (COG-UK) Consortium	Northumbria University / South Tees Hospitals NHS Foundation Trust / North Cumbria Integrated Care NHS Foundation Trust / North Tees and Hartlepool NHS Foundation Trust / Newcastle Hospitals NHS Foundation Trust	Darren L Smith et al
EPI_ISL_478673	NSW Health Pathology - Institute of Clinical Pathology and Medical Research; Westmead Hospital; University of Sydney	Pathology North - Royal North Shore Hospital - NSW Health Pathology	CIDM-PH et al. et al
EPI_ISL_478674	NSW Health Pathology - Institute of Clinical Pathology and Medical Research; Westmead Hospital; University of Sydney	Pathology North - Royal North Shore Hospital - NSW Health Pathology	CIDM-PH et al. et al
EPI_ISL_478675	NSW Health Pathology - Institute of Clinical Pathology and Medical Research; Westmead Hospital; University of Sydney	Sydney South West Pathology Service (SSWPS) - Liverpool Hospital - NSW Health Pathology	CIDM-PH et al. et al
EPI_ISL_478676	NSW Health Pathology - Institute of Clinical Pathology and Medical Research; Westmead Hospital; University of Sydney	Sydney South West Pathology Service (SSWPS) - Liverpool Hospital - NSW Health Pathology	CIDM-PH et al. et al
EPI_ISL_478677	NSW Health Pathology - Institute of Clinical Pathology and Medical Research; Westmead Hospital; University of Sydney	Sydney South West Pathology Service (SSWPS) - Liverpool Hospital - NSW Health Pathology	CIDM-PH et al. et al
EPI_ISL_478678	NSW Health Pathology - Institute of Clinical Pathology and Medical Research; Westmead Hospital; University of Sydney	Sydney South West Pathology Service (SSWPS) - Liverpool Hospital - NSW Health Pathology	CIDM-PH et al. et al
EPI_ISL_478679	NSW Health Pathology - Institute of Clinical Pathology and Medical Research; Westmead Hospital; University of Sydney	Sydney South West Pathology Service (SSWPS) - Liverpool Hospital - NSW Health Pathology	CIDM-PH et al. et al
EPI_ISL_478680	NSW Health Pathology - Institute of Clinical Pathology and Medical Research; Westmead Hospital; University of Sydney	Sydney South West Pathology Service (SSWPS) - Liverpool Hospital - NSW Health Pathology	CIDM-PH et al. et al
EPI_ISL_478681	NSW Health Pathology - Institute of Clinical Pathology and Medical Research; Westmead Hospital; University of Sydney	Sydney South West Pathology Service (SSWPS) - Liverpool Hospital - NSW Health Pathology	CIDM-PH et al. et al
EPI_ISL_478682	NSW Health Pathology - Institute of Clinical Pathology and Medical Research; Westmead Hospital; University of Sydney	Sydney South West Pathology Service (SSWPS) - Liverpool Hospital - NSW Health Pathology	CIDM-PH et al. et al
EPI_ISL_478683	NSW Health Pathology - Institute of Clinical Pathology and Medical Research; Westmead Hospital; University of Sydney	South Eastern Area Laboratory Services (SEALS)	CIDM-PH et al. et al
EPI_ISL_478684	NSW Health Pathology - Institute of Clinical Pathology and Medical Research; Westmead Hospital; University of Sydney	South Eastern Area Laboratory Services (SEALS)	CIDM-PH et al. et al
EPI_ISL_478685	NSW Health Pathology - Institute of Clinical Pathology and Medical Research; Westmead Hospital; University of Sydney	South Eastern Area Laboratory Services (SEALS)	CIDM-PH et al. et al
EPI_ISL_478686	NSW Health Pathology - Institute of Clinical Pathology and Medical Research; Westmead Hospital; University of Sydney	South Eastern Area Laboratory Services (SEALS)	CIDM-PH et al. et al
EPI_ISL_478687	NSW Health Pathology - Institute of Clinical Pathology and Medical Research; Westmead Hospital; University of Sydney	South Eastern Area Laboratory Services (SEALS)	CIDM-PH et al. et al
EPI_ISL_478688	NSW Health Pathology - Institute of Clinical Pathology and Medical Research; Westmead Hospital; University of Sydney	South Eastern Area Laboratory Services (SEALS)	CIDM-PH et al. et al
EPI_ISL_478689	NSW Health Pathology - Institute of Clinical Pathology and Medical Research; Westmead Hospital; University of Sydney	South Eastern Area Laboratory Services (SEALS)	CIDM-PH et al. et al
EPI_ISL_478690	NSW Health Pathology - Institute of Clinical Pathology and Medical Research; Westmead Hospital; University of Sydney	South Eastern Area Laboratory Services (SEALS)	CIDM-PH et al. et al
EPI_ISL_478691	NSW Health Pathology - Institute of Clinical Pathology and Medical Research; Westmead Hospital; University of Sydney	South Eastern Area Laboratory Services (SEALS)	CIDM-PH et al. et al
EPI_ISL_478692	NSW Health Pathology - Institute of Clinical Pathology and Medical Research; Westmead Hospital; University of Sydney	South Eastern Area Laboratory Services (SEALS)	CIDM-PH et al. et al
EPI_ISL_478693	NSW Health Pathology - Institute of Clinical Pathology and Medical Research; Westmead Hospital; University of Sydney	South Eastern Area Laboratory Services (SEALS)	CIDM-PH et al. et al
EPI_ISL_478694	NSW Health Pathology - Institute of Clinical Pathology and Medical Research; Westmead Hospital; University of Sydney	South Eastern Area Laboratory Services (SEALS)	CIDM-PH et al. et al
EPI_ISL_478695	NSW Health Pathology - Institute of Clinical Pathology and Medical Research; Westmead Hospital; University of Sydney	South Eastern Area Laboratory Services (SEALS)	CIDM-PH et al. et al
EPI_ISL_478696	NSW Health Pathology - Institute of Clinical Pathology and Medical Research; Westmead Hospital; University of Sydney	South Eastern Area Laboratory Services (SEALS)	CIDM-PH et al. et al
EPI_ISL_478697	NSW Health Pathology - Institute of Clinical Pathology and Medical Research; Westmead Hospital; University of Sydney	South Eastern Area Laboratory Services (SEALS)	CIDM-PH et al. et al
EPI_ISL_478698	NSW Health Pathology - Institute of Clinical Pathology and Medical Research; Westmead Hospital; University of Sydney	South Eastern Area Laboratory Services (SEALS)	CIDM-PH et al. et al
EPI_ISL_478699	NSW Health Pathology - Institute of Clinical Pathology and Medical Research; Westmead Hospital; University of Sydney	South Eastern Area Laboratory Services (SEALS)	CIDM-PH et al. et al
EPI_ISL_478700	NSW Health Pathology - Institute of Clinical Pathology and Medical Research; Westmead Hospital; University of Sydney	South Eastern Area Laboratory Services (SEALS)	CIDM-PH et al. et al
EPI_ISL_478701	NSW Health Pathology - Institute of Clinical Pathology and Medical Research; Westmead Hospital; University of Sydney	South Eastern Area Laboratory Services (SEALS)	CIDM-PH et al. et al
EPI_ISL_478702	NSW Health Pathology - Institute of Clinical Pathology and Medical Research; Westmead Hospital; University of Sydney	South Eastern Area Laboratory Services (SEALS)	CIDM-PH et al. et al
EPI_ISL_478703	NSW Health Pathology - Institute of Clinical Pathology and Medical Research; Westmead Hospital; University of Sydney	South Eastern Area Laboratory Services (SEALS)	CIDM-PH et al. et al
EPI_ISL_478704	NSW Health Pathology - Institute of Clinical Pathology and Medical Research; Westmead Hospital; University of Sydney	South Eastern Area Laboratory Services (SEALS)	CIDM-PH et al. et al
EPI_ISL_478705	NSW Health Pathology - Institute of Clinical Pathology and Medical Research; Westmead Hospital; University of Sydney	South Eastern Area Laboratory Services (SEALS)	CIDM-PH et al. et al
EPI_ISL_478706	NSW Health Pathology - Institute of Clinical Pathology and Medical Research; Westmead Hospital; University of Sydney	Sydney South West Pathology Service (SSWPS) - Liverpool Hospital - NSW Health Pathology	CIDM-PH et al. et al
EPI_ISL_478707	NSW Health Pathology - Institute of Clinical Pathology and Medical Research; Westmead Hospital; University of Sydney	Sydney South West Pathology Service (SSWPS) - Liverpool Hospital - NSW Health Pathology	CIDM-PH et al. et al
EPI_ISL_478708	NSW Health Pathology - Institute of Clinical Pathology and Medical Research; Westmead Hospital; University of Sydney	South Eastern Area Laboratory Services (SEALS)	CIDM-PH et al. et al
EPI_ISL_478709	NSW Health Pathology - Institute of Clinical Pathology and Medical Research; Westmead Hospital; University of Sydney	South Eastern Area Laboratory Services (SEALS)	CIDM-PH et al. et al
EPI_ISL_478710	NSW Health Pathology - Institute of Clinical Pathology and Medical Research; Westmead Hospital; University of Sydney	South Eastern Area Laboratory Services (SEALS)	CIDM-PH et al. et al
EPI_ISL_478711	NSW Health Pathology - Institute of Clinical Pathology and Medical Research; Westmead Hospital; University of Sydney	South Eastern Area Laboratory Services (SEALS)	CIDM-PH et al. et al
EPI_ISL_478712	NSW Health Pathology - Institute of Clinical Pathology and Medical Research; Westmead Hospital; University of Sydney	Sydney South West Pathology Service (SSWPS) - Liverpool Hospital - NSW Health Pathology	CIDM-PH et al. et al
EPI_ISL_478713	NSW Health Pathology - Institute of Clinical Pathology and Medical Research; Westmead Hospital; University of Sydney	Sydney South West Pathology Service (SSWPS) - Liverpool Hospital - NSW Health Pathology	CIDM-PH et al. et al
EPI_ISL_478714	NSW Health Pathology - Institute of Clinical Pathology and Medical Research; Westmead Hospital; University of Sydney	Sydney South West Pathology Service (SSWPS) - Liverpool Hospital - NSW Health Pathology	CIDM-PH et al. et al
EPI_ISL_478715	NSW Health Pathology - Institute of Clinical Pathology and Medical Research; Westmead Hospital; University of Sydney	Sydney South West Pathology Service (SSWPS) - Liverpool Hospital - NSW Health Pathology	CIDM-PH et al. et al
EPI_ISL_478716	NSW Health Pathology - Institute of Clinical Pathology and Medical Research; Westmead Hospital; University of Sydney	Sydney South West Pathology Service (SSWPS) - Liverpool Hospital - NSW Health Pathology	CIDM-PH et al. et al
EPI_ISL_478717	NSW Health Pathology - Institute of Clinical Pathology and Medical Research; Westmead Hospital; University of Sydney	Sydney South West Pathology Service (SSWPS) - Concord Repatriation General Hospital - NSW Health Pathology	CIDM-PH et al. et al
EPI_ISL_478718	NSW Health Pathology - Institute of Clinical Pathology and Medical Research; Westmead Hospital; University of Sydney	Sydney South West Pathology Service (SSWPS) - Concord Repatriation General Hospital - NSW Health Pathology	CIDM-PH et al. et al
EPI_ISL_478719	COVID-19 Genomics UK (COG-UK) Consortium	Quadram Institute Bioscience	Dave J. Baker et al
EPI_ISL_478721	COVID-19 Genomics UK (COG-UK) Consortium	Queens Medical Centre, Clinical Microbiology Department / DeepSeq Nottingham	Gemma Clark et al
EPI_ISL_478722	COVID-19 Genomics UK (COG-UK) Consortium	Queens Medical Centre, Clinical Microbiology Department / DeepSeq Nottingham	Gemma Clark et al
EPI_ISL_478724	COVID-19 Genomics UK (COG-UK) Consortium	Queens Medical Centre, Clinical Microbiology Department / DeepSeq Nottingham	Gemma Clark et al
EPI_ISL_478725	COVID-19 Genomics UK (COG-UK) Consortium	Queens Medical Centre, Clinical Microbiology Department / DeepSeq Nottingham	Gemma Clark et al
EPI_ISL_478730	COVID-19 Genomics UK (COG-UK) Consortium	Oxford Viromics, NDM, University of Oxford; Oxford University Hospitals; Basingstoke and North Hampshire Hospital	Tanya Golubchik et al
EPI_ISL_478732	COVID-19 Genomics UK (COG-UK) Consortium	Oxford Viromics, NDM, University of Oxford; Oxford University Hospitals; Basingstoke and North Hampshire Hospital	Tanya Golubchik et al
EPI_ISL_478733	COVID-19 Genomics UK (COG-UK) Consortium	Oxford Viromics, NDM, University of Oxford; Oxford University Hospitals; Basingstoke and North Hampshire Hospital	Tanya Golubchik et al
EPI_ISL_478734	COVID-19 Genomics UK (COG-UK) Consortium	Oxford Viromics, NDM, University of Oxford; Oxford University Hospitals; Basingstoke and North Hampshire Hospital	Tanya Golubchik et al
EPI_ISL_478735	COVID-19 Genomics UK (COG-UK) Consortium	Oxford Viromics, NDM, University of Oxford; Oxford University Hospitals; Basingstoke and North Hampshire Hospital	Tanya Golubchik et al
EPI_ISL_478736	COVID-19 Genomics UK (COG-UK) Consortium	Oxford Viromics, NDM, University of Oxford; Oxford University Hospitals; Basingstoke and North Hampshire Hospital	Tanya Golubchik et al
EPI_ISL_478737	COVID-19 Genomics UK (COG-UK) Consortium	Oxford Viromics, NDM, University of Oxford; Oxford University Hospitals; Basingstoke and North Hampshire Hospital	Tanya Golubchik et al
EPI_ISL_478738	COVID-19 Genomics UK (COG-UK) Consortium	Oxford Viromics, NDM, University of Oxford; Oxford University Hospitals; Basingstoke and North Hampshire Hospital	Tanya Golubchik et al
EPI_ISL_478739	COVID-19 Genomics UK (COG-UK) Consortium	Oxford Viromics, NDM, University of Oxford; Oxford University Hospitals; Basingstoke and North Hampshire Hospital	Tanya Golubchik et al
EPI_ISL_478740	COVID-19 Genomics UK (COG-UK) Consortium	Oxford Viromics, NDM, University of Oxford; Oxford University Hospitals; Basingstoke and North Hampshire Hospital	Tanya Golubchik et al
EPI_ISL_478742	COVID-19 Genomics UK (COG-UK) Consortium	Oxford Viromics, NDM, University of Oxford; Oxford University Hospitals; Basingstoke and North Hampshire Hospital	Tanya Golubchik et al
EPI_ISL_478743	COVID-19 Genomics UK (COG-UK) Consortium	Oxford Viromics, NDM, University of Oxford; Oxford University Hospitals; Basingstoke and North Hampshire Hospital	Tanya Golubchik et al
EPI_ISL_478744	COVID-19 Genomics UK (COG-UK) Consortium	Oxford Viromics, NDM, University of Oxford; Oxford University Hospitals; Basingstoke and North Hampshire Hospital	Tanya Golubchik et al
EPI_ISL_478745	COVID-19 Genomics UK (COG-UK) Consortium	Oxford Viromics, NDM, University of Oxford; Oxford University Hospitals; Basingstoke and North Hampshire Hospital	Tanya Golubchik et al
EPI_ISL_478746	COVID-19 Genomics UK (COG-UK) Consortium	Oxford Viromics, NDM, University of Oxford; Oxford University Hospitals; Basingstoke and North Hampshire Hospital	Tanya Golubchik et al
EPI_ISL_478747	COVID-19 Genomics UK (COG-UK) Consortium	Oxford Viromics, NDM, University of Oxford; Oxford University Hospitals; Basingstoke and North Hampshire Hospital	Tanya Golubchik et al
EPI_ISL_478748	COVID-19 Genomics UK (COG-UK) Consortium	Oxford Viromics, NDM, University of Oxford; Oxford University Hospitals; Basingstoke and North Hampshire Hospital	Tanya Golubchik et al
EPI_ISL_478749	COVID-19 Genomics UK (COG-UK) Consortium	Oxford Viromics, NDM, University of Oxford; Oxford University Hospitals; Basingstoke and North Hampshire Hospital	Tanya Golubchik et al
EPI_ISL_478752	COVID-19 Genomics UK (COG-UK) Consortium	Oxford Viromics, NDM, University of Oxford; Oxford University Hospitals; Basingstoke and North Hampshire Hospital	Tanya Golubchik et al
EPI_ISL_478753	COVID-19 Genomics UK (COG-UK) Consortium	Oxford Viromics, NDM, University of Oxford; Oxford University Hospitals; Basingstoke and North Hampshire Hospital	Tanya Golubchik et al
EPI_ISL_478756	COVID-19 Genomics UK (COG-UK) Consortium	Oxford Viromics, NDM, University of Oxford; Oxford University Hospitals; Basingstoke and North Hampshire Hospital	Tanya Golubchik et al
EPI_ISL_478757	COVID-19 Genomics UK (COG-UK) Consortium	Oxford Viromics, NDM, University of Oxford; Oxford University Hospitals; Basingstoke and North Hampshire Hospital	Tanya Golubchik et al
EPI_ISL_478758	COVID-19 Genomics UK (COG-UK) Consortium	Oxford Viromics, NDM, University of Oxford; Oxford University Hospitals; Basingstoke and North Hampshire Hospital	Tanya Golubchik et al
EPI_ISL_478759	COVID-19 Genomics UK (COG-UK) Consortium	Oxford Viromics, NDM, University of Oxford; Oxford University Hospitals; Basingstoke and North Hampshire Hospital	Tanya Golubchik et al
EPI_ISL_478761	COVID-19 Genomics UK (COG-UK) Consortium	Oxford Viromics, NDM, University of Oxford; Oxford University Hospitals; Basingstoke and North Hampshire Hospital	Tanya Golubchik et al
EPI_ISL_478762	COVID-19 Genomics UK (COG-UK) Consortium	Oxford Viromics, NDM, University of Oxford; Oxford University Hospitals; Basingstoke and North Hampshire Hospital	Tanya Golubchik et al
EPI_ISL_478763	COVID-19 Genomics UK (COG-UK) Consortium	Oxford Viromics, NDM, University of Oxford; Oxford University Hospitals; Basingstoke and North Hampshire Hospital	Tanya Golubchik et al
EPI_ISL_478764	COVID-19 Genomics UK (COG-UK) Consortium	Oxford Viromics, NDM, University of Oxford; Oxford University Hospitals; Basingstoke and North Hampshire Hospital	Tanya Golubchik et al
EPI_ISL_478765	COVID-19 Genomics UK (COG-UK) Consortium	Oxford Viromics, NDM, University of Oxford; Oxford University Hospitals; Basingstoke and North Hampshire Hospital	Tanya Golubchik et al
EPI_ISL_478768	COVID-19 Genomics UK (COG-UK) Consortium	Oxford Viromics, NDM, University of Oxford; Oxford University Hospitals; Basingstoke and North Hampshire Hospital	Tanya Golubchik et al
EPI_ISL_478769	COVID-19 Genomics UK (COG-UK) Consortium	Oxford Viromics, NDM, University of Oxford; Oxford University Hospitals; Basingstoke and North Hampshire Hospital	Tanya Golubchik et al
EPI_ISL_478771	COVID-19 Genomics UK (COG-UK) Consortium	Oxford Viromics, NDM, University of Oxford; Oxford University Hospitals; Basingstoke and North Hampshire Hospital	Tanya Golubchik et al
EPI_ISL_478772	COVID-19 Genomics UK (COG-UK) Consortium	Oxford Viromics, NDM, University of Oxford; Oxford University Hospitals; Basingstoke and North Hampshire Hospital	Tanya Golubchik et al
EPI_ISL_478773	COVID-19 Genomics UK (COG-UK) Consortium	Oxford Viromics, NDM, University of Oxford; Oxford University Hospitals; Basingstoke and North Hampshire Hospital	Tanya Golubchik et al
EPI_ISL_478774	COVID-19 Genomics UK (COG-UK) Consortium	Oxford Viromics, NDM, University of Oxford; Oxford University Hospitals; Basingstoke and North Hampshire Hospital	Tanya Golubchik et al
EPI_ISL_478775	COVID-19 Genomics UK (COG-UK) Consortium	Oxford Viromics, NDM, University of Oxford; Oxford University Hospitals; Basingstoke and North Hampshire Hospital	Tanya Golubchik et al
EPI_ISL_478776	COVID-19 Genomics UK (COG-UK) Consortium	Oxford Viromics, NDM, University of Oxford; Oxford University Hospitals; Basingstoke and North Hampshire Hospital	Tanya Golubchik et al
EPI_ISL_478777	COVID-19 Genomics UK (COG-UK) Consortium	Oxford Viromics, NDM, University of Oxford; Oxford University Hospitals; Basingstoke and North Hampshire Hospital	Tanya Golubchik et al
EPI_ISL_478778	COVID-19 Genomics UK (COG-UK) Consortium	Oxford Viromics, NDM, University of Oxford; Oxford University Hospitals; Basingstoke and North Hampshire Hospital	Tanya Golubchik et al
EPI_ISL_478779	COVID-19 Genomics UK (COG-UK) Consortium	Oxford Viromics, NDM, University of Oxford; Oxford University Hospitals; Basingstoke and North Hampshire Hospital	Tanya Golubchik et al
EPI_ISL_478780	COVID-19 Genomics UK (COG-UK) Consortium	Oxford Viromics, NDM, University of Oxford; Oxford University Hospitals; Basingstoke and North Hampshire Hospital	Tanya Golubchik et al
EPI_ISL_478781	COVID-19 Genomics UK (COG-UK) Consortium	Oxford Viromics, NDM, University of Oxford; Oxford University Hospitals; Basingstoke and North Hampshire Hospital	Tanya Golubchik et al
EPI_ISL_478782	COVID-19 Genomics UK (COG-UK) Consortium	Oxford Viromics, NDM, University of Oxford; Oxford University Hospitals; Basingstoke and North Hampshire Hospital	Tanya Golubchik et al
EPI_ISL_478783	COVID-19 Genomics UK (COG-UK) Consortium	Oxford Viromics, NDM, University of Oxford; Oxford University Hospitals; Basingstoke and North Hampshire Hospital	Tanya Golubchik et al
EPI_ISL_478784	COVID-19 Genomics UK (COG-UK) Consortium	Oxford Viromics, NDM, University of Oxford; Oxford University Hospitals; Basingstoke and North Hampshire Hospital	Tanya Golubchik et al
EPI_ISL_478786	COVID-19 Genomics UK (COG-UK) Consortium	Oxford Viromics, NDM, University of Oxford; Oxford University Hospitals; Basingstoke and North Hampshire Hospital	Tanya Golubchik et al
EPI_ISL_478787	COVID-19 Genomics UK (COG-UK) Consortium	Oxford Viromics, NDM, University of Oxford; Oxford University Hospitals; Basingstoke and North Hampshire Hospital	Tanya Golubchik et al
EPI_ISL_478790	COVID-19 Genomics UK (COG-UK) Consortium	Oxford Viromics, NDM, University of Oxford; Oxford University Hospitals; Basingstoke and North Hampshire Hospital	Tanya Golubchik et al
EPI_ISL_478791	COVID-19 Genomics UK (COG-UK) Consortium	Oxford Viromics, NDM, University of Oxford; Oxford University Hospitals; Basingstoke and North Hampshire Hospital	Tanya Golubchik et al
EPI_ISL_478792	COVID-19 Genomics UK (COG-UK) Consortium	Oxford Viromics, NDM, University of Oxford; Oxford University Hospitals; Basingstoke and North Hampshire Hospital	Tanya Golubchik et al
EPI_ISL_478793	COVID-19 Genomics UK (COG-UK) Consortium	Oxford Viromics, NDM, University of Oxford; Oxford University Hospitals; Basingstoke and North Hampshire Hospital	Tanya Golubchik et al
EPI_ISL_478794	COVID-19 Genomics UK (COG-UK) Consortium	Oxford Viromics, NDM, University of Oxford; Oxford University Hospitals; Basingstoke and North Hampshire Hospital	Tanya Golubchik et al
EPI_ISL_478795	COVID-19 Genomics UK (COG-UK) Consortium	Oxford Viromics, NDM, University of Oxford; Oxford University Hospitals; Basingstoke and North Hampshire Hospital	Tanya Golubchik et al
EPI_ISL_478796	COVID-19 Genomics UK (COG-UK) Consortium	Oxford Viromics, NDM, University of Oxford; Oxford University Hospitals; Basingstoke and North Hampshire Hospital	Tanya Golubchik et al
EPI_ISL_478797	COVID-19 Genomics UK (COG-UK) Consortium	Oxford Viromics, NDM, University of Oxford; Oxford University Hospitals; Basingstoke and North Hampshire Hospital	Tanya Golubchik et al
EPI_ISL_478798	COVID-19 Genomics UK (COG-UK) Consortium	Oxford Viromics, NDM, University of Oxford; Oxford University Hospitals; Basingstoke and North Hampshire Hospital	Tanya Golubchik et al
EPI_ISL_478799	COVID-19 Genomics UK (COG-UK) Consortium	Oxford Viromics, NDM, University of Oxford; Oxford University Hospitals; Basingstoke and North Hampshire Hospital	Tanya Golubchik et al
EPI_ISL_478801	COVID-19 Genomics UK (COG-UK) Consortium	Oxford Viromics, NDM, University of Oxford; Oxford University Hospitals; Basingstoke and North Hampshire Hospital	Tanya Golubchik et al
EPI_ISL_478802	COVID-19 Genomics UK (COG-UK) Consortium	Oxford Viromics, NDM, University of Oxford; Oxford University Hospitals; Basingstoke and North Hampshire Hospital	Tanya Golubchik et al
EPI_ISL_478803	COVID-19 Genomics UK (COG-UK) Consortium	Oxford Viromics, NDM, University of Oxford; Oxford University Hospitals; Basingstoke and North Hampshire Hospital	Tanya Golubchik et al
EPI_ISL_478804	COVID-19 Genomics UK (COG-UK) Consortium	Oxford Viromics, NDM, University of Oxford; Oxford University Hospitals; Basingstoke and North Hampshire Hospital	Tanya Golubchik et al
EPI_ISL_478805	COVID-19 Genomics UK (COG-UK) Consortium	Oxford Viromics, NDM, University of Oxford; Oxford University Hospitals; Basingstoke and North Hampshire Hospital	Tanya Golubchik et al
EPI_ISL_478806	COVID-19 Genomics UK (COG-UK) Consortium	Oxford Viromics, NDM, University of Oxford; Oxford University Hospitals; Basingstoke and North Hampshire Hospital	Tanya Golubchik et al
EPI_ISL_478807	COVID-19 Genomics UK (COG-UK) Consortium	Oxford Viromics, NDM, University of Oxford; Oxford University Hospitals; Basingstoke and North Hampshire Hospital	Tanya Golubchik et al
EPI_ISL_478808	COVID-19 Genomics UK (COG-UK) Consortium	Oxford Viromics, NDM, University of Oxford; Oxford University Hospitals; Basingstoke and North Hampshire Hospital	Tanya Golubchik et al
EPI_ISL_478809	COVID-19 Genomics UK (COG-UK) Consortium	Oxford Viromics, NDM, University of Oxford; Oxford University Hospitals; Basingstoke and North Hampshire Hospital	Tanya Golubchik et al
EPI_ISL_478810	COVID-19 Genomics UK (COG-UK) Consortium	Oxford Viromics, NDM, University of Oxford; Oxford University Hospitals; Basingstoke and North Hampshire Hospital	Tanya Golubchik et al
EPI_ISL_478811	COVID-19 Genomics UK (COG-UK) Consortium	Oxford Viromics, NDM, University of Oxford; Oxford University Hospitals; Basingstoke and North Hampshire Hospital	Tanya Golubchik et al
EPI_ISL_478812	COVID-19 Genomics UK (COG-UK) Consortium	Oxford Viromics, NDM, University of Oxford; Oxford University Hospitals; Basingstoke and North Hampshire Hospital	Tanya Golubchik et al
EPI_ISL_478813	COVID-19 Genomics UK (COG-UK) Consortium	Oxford Viromics, NDM, University of Oxford; Oxford University Hospitals; Basingstoke and North Hampshire Hospital	Tanya Golubchik et al
EPI_ISL_478814	COVID-19 Genomics UK (COG-UK) Consortium	Oxford Viromics, NDM, University of Oxford; Oxford University Hospitals; Basingstoke and North Hampshire Hospital	Tanya Golubchik et al
EPI_ISL_478815	COVID-19 Genomics UK (COG-UK) Consortium	Oxford Viromics, NDM, University of Oxford; Oxford University Hospitals; Basingstoke and North Hampshire Hospital	Tanya Golubchik et al
EPI_ISL_478816	COVID-19 Genomics UK (COG-UK) Consortium	Oxford Viromics, NDM, University of Oxford; Oxford University Hospitals; Basingstoke and North Hampshire Hospital	Tanya Golubchik et al
EPI_ISL_478817	COVID-19 Genomics UK (COG-UK) Consortium	Oxford Viromics, NDM, University of Oxford; Oxford University Hospitals; Basingstoke and North Hampshire Hospital	Tanya Golubchik et al
EPI_ISL_478818	COVID-19 Genomics UK (COG-UK) Consortium	Oxford Viromics, NDM, University of Oxford; Oxford University Hospitals; Basingstoke and North Hampshire Hospital	Tanya Golubchik et al
EPI_ISL_478819	COVID-19 Genomics UK (COG-UK) Consortium	Oxford Viromics, NDM, University of Oxford; Oxford University Hospitals; Basingstoke and North Hampshire Hospital	Tanya Golubchik et al
EPI_ISL_478820	COVID-19 Genomics UK (COG-UK) Consortium	Oxford Viromics, NDM, University of Oxford; Oxford University Hospitals; Basingstoke and North Hampshire Hospital	Tanya Golubchik et al
EPI_ISL_478821	COVID-19 Genomics UK (COG-UK) Consortium	Oxford Viromics, NDM, University of Oxford; Oxford University Hospitals; Basingstoke and North Hampshire Hospital	Tanya Golubchik et al
EPI_ISL_478822	COVID-19 Genomics UK (COG-UK) Consortium	Oxford Viromics, NDM, University of Oxford; Oxford University Hospitals; Basingstoke and North Hampshire Hospital	Tanya Golubchik et al
EPI_ISL_478823	COVID-19 Genomics UK (COG-UK) Consortium	Oxford Viromics, NDM, University of Oxford; Oxford University Hospitals; Basingstoke and North Hampshire Hospital	Tanya Golubchik et al
EPI_ISL_478824	COVID-19 Genomics UK (COG-UK) Consortium	Oxford Viromics, NDM, University of Oxford; Oxford University Hospitals; Basingstoke and North Hampshire Hospital	Tanya Golubchik et al
EPI_ISL_478825	COVID-19 Genomics UK (COG-UK) Consortium	Oxford Viromics, NDM, University of Oxford; Oxford University Hospitals; Basingstoke and North Hampshire Hospital	Tanya Golubchik et al
EPI_ISL_478827	COVID-19 Genomics UK (COG-UK) Consortium	Oxford Viromics, NDM, University of Oxford; Oxford University Hospitals; Basingstoke and North Hampshire Hospital	Tanya Golubchik et al
EPI_ISL_478828	COVID-19 Genomics UK (COG-UK) Consortium	Oxford Viromics, NDM, University of Oxford; Oxford University Hospitals; Basingstoke and North Hampshire Hospital	Tanya Golubchik et al
EPI_ISL_478829	COVID-19 Genomics UK (COG-UK) Consortium	Oxford Viromics, NDM, University of Oxford; Oxford University Hospitals; Basingstoke and North Hampshire Hospital	Tanya Golubchik et al
EPI_ISL_478830	COVID-19 Genomics UK (COG-UK) Consortium	Oxford Viromics, NDM, University of Oxford; Oxford University Hospitals; Basingstoke and North Hampshire Hospital	Tanya Golubchik et al
EPI_ISL_478831	COVID-19 Genomics UK (COG-UK) Consortium	Oxford Viromics, NDM, University of Oxford; Oxford University Hospitals; Basingstoke and North Hampshire Hospital	Tanya Golubchik et al
EPI_ISL_478832	COVID-19 Genomics UK (COG-UK) Consortium	Oxford Viromics, NDM, University of Oxford; Oxford University Hospitals; Basingstoke and North Hampshire Hospital	Tanya Golubchik et al
EPI_ISL_478833	COVID-19 Genomics UK (COG-UK) Consortium	Oxford Viromics, NDM, University of Oxford; Oxford University Hospitals; Basingstoke and North Hampshire Hospital	Tanya Golubchik et al
EPI_ISL_478834	COVID-19 Genomics UK (COG-UK) Consortium	Oxford Viromics, NDM, University of Oxford; Oxford University Hospitals; Basingstoke and North Hampshire Hospital	Tanya Golubchik et al
EPI_ISL_478835	COVID-19 Genomics UK (COG-UK) Consortium	Oxford Viromics, NDM, University of Oxford; Oxford University Hospitals; Basingstoke and North Hampshire Hospital	Tanya Golubchik et al
EPI_ISL_478836	COVID-19 Genomics UK (COG-UK) Consortium	Oxford Viromics, NDM, University of Oxford; Oxford University Hospitals; Basingstoke and North Hampshire Hospital	Tanya Golubchik et al
EPI_ISL_478838	COVID-19 Genomics UK (COG-UK) Consortium	Oxford Viromics, NDM, University of Oxford; Oxford University Hospitals; Basingstoke and North Hampshire Hospital	Tanya Golubchik et al
EPI_ISL_478839	COVID-19 Genomics UK (COG-UK) Consortium	Oxford Viromics, NDM, University of Oxford; Oxford University Hospitals; Basingstoke and North Hampshire Hospital	Tanya Golubchik et al
EPI_ISL_478840	COVID-19 Genomics UK (COG-UK) Consortium	Oxford Viromics, NDM, University of Oxford; Oxford University Hospitals; Basingstoke and North Hampshire Hospital	Tanya Golubchik et al
EPI_ISL_478841	COVID-19 Genomics UK (COG-UK) Consortium	Oxford Viromics, NDM, University of Oxford; Oxford University Hospitals; Basingstoke and North Hampshire Hospital	Tanya Golubchik et al
EPI_ISL_478842	COVID-19 Genomics UK (COG-UK) Consortium	Oxford Viromics, NDM, University of Oxford; Oxford University Hospitals; Basingstoke and North Hampshire Hospital	Tanya Golubchik et al
EPI_ISL_478843	COVID-19 Genomics UK (COG-UK) Consortium	Oxford Viromics, NDM, University of Oxford; Oxford University Hospitals; Basingstoke and North Hampshire Hospital	Tanya Golubchik et al
EPI_ISL_478845	COVID-19 Genomics UK (COG-UK) Consortium	Oxford Viromics, NDM, University of Oxford; Oxford University Hospitals; Basingstoke and North Hampshire Hospital	Tanya Golubchik et al
EPI_ISL_478846	COVID-19 Genomics UK (COG-UK) Consortium	Oxford Viromics, NDM, University of Oxford; Oxford University Hospitals; Basingstoke and North Hampshire Hospital	Tanya Golubchik et al
EPI_ISL_478847	COVID-19 Genomics UK (COG-UK) Consortium	Oxford Viromics, NDM, University of Oxford; Oxford University Hospitals; Basingstoke and North Hampshire Hospital	Tanya Golubchik et al
EPI_ISL_478848	COVID-19 Genomics UK (COG-UK) Consortium	Oxford Viromics, NDM, University of Oxford; Oxford University Hospitals; Basingstoke and North Hampshire Hospital	Tanya Golubchik et al
EPI_ISL_478849	COVID-19 Genomics UK (COG-UK) Consortium	Oxford Viromics, NDM, University of Oxford; Oxford University Hospitals; Basingstoke and North Hampshire Hospital	Tanya Golubchik et al
EPI_ISL_478850	COVID-19 Genomics UK (COG-UK) Consortium	Oxford Viromics, NDM, University of Oxford; Oxford University Hospitals; Basingstoke and North Hampshire Hospital	Tanya Golubchik et al
EPI_ISL_478852	COVID-19 Genomics UK (COG-UK) Consortium	Oxford Viromics, NDM, University of Oxford; Oxford University Hospitals; Basingstoke and North Hampshire Hospital	Tanya Golubchik et al
EPI_ISL_478854	COVID-19 Genomics UK (COG-UK) Consortium	Oxford Viromics, NDM, University of Oxford; Oxford University Hospitals; Basingstoke and North Hampshire Hospital	Tanya Golubchik et al
EPI_ISL_478855	COVID-19 Genomics UK (COG-UK) Consortium	Oxford Viromics, NDM, University of Oxford; Oxford University Hospitals; Basingstoke and North Hampshire Hospital	Tanya Golubchik et al
EPI_ISL_478856	COVID-19 Genomics UK (COG-UK) Consortium	Oxford Viromics, NDM, University of Oxford; Oxford University Hospitals; Basingstoke and North Hampshire Hospital	Tanya Golubchik et al
EPI_ISL_478857	COVID-19 Genomics UK (COG-UK) Consortium	Oxford Viromics, NDM, University of Oxford; Oxford University Hospitals; Basingstoke and North Hampshire Hospital	Tanya Golubchik et al
EPI_ISL_478859	COVID-19 Genomics UK (COG-UK) Consortium	Oxford Viromics, NDM, University of Oxford; Oxford University Hospitals; Basingstoke and North Hampshire Hospital	Tanya Golubchik et al
EPI_ISL_478860	COVID-19 Genomics UK (COG-UK) Consortium	Oxford Viromics, NDM, University of Oxford; Oxford University Hospitals; Basingstoke and North Hampshire Hospital	Tanya Golubchik et al
EPI_ISL_478861	COVID-19 Genomics UK (COG-UK) Consortium	Oxford Viromics, NDM, University of Oxford; Oxford University Hospitals; Basingstoke and North Hampshire Hospital	Tanya Golubchik et al
EPI_ISL_478862	COVID-19 Genomics UK (COG-UK) Consortium	Oxford Viromics, NDM, University of Oxford; Oxford University Hospitals; Basingstoke and North Hampshire Hospital	Tanya Golubchik et al
EPI_ISL_478863	COVID-19 Genomics UK (COG-UK) Consortium	Oxford Viromics, NDM, University of Oxford; Oxford University Hospitals; Basingstoke and North Hampshire Hospital	Tanya Golubchik et al
EPI_ISL_478864	COVID-19 Genomics UK (COG-UK) Consortium	Oxford Viromics, NDM, University of Oxford; Oxford University Hospitals; Basingstoke and North Hampshire Hospital	Tanya Golubchik et al
EPI_ISL_478865	COVID-19 Genomics UK (COG-UK) Consortium	Oxford Viromics, NDM, University of Oxford; Oxford University Hospitals; Basingstoke and North Hampshire Hospital	Tanya Golubchik et al
EPI_ISL_478866	COVID-19 Genomics UK (COG-UK) Consortium	Oxford Viromics, NDM, University of Oxford; Oxford University Hospitals; Basingstoke and North Hampshire Hospital	Tanya Golubchik et al
EPI_ISL_478868	COVID-19 Genomics UK (COG-UK) Consortium	Oxford Viromics, NDM, University of Oxford; Oxford University Hospitals; Basingstoke and North Hampshire Hospital	Tanya Golubchik et al
EPI_ISL_478869	COVID-19 Genomics UK (COG-UK) Consortium	Oxford Viromics, NDM, University of Oxford; Oxford University Hospitals; Basingstoke and North Hampshire Hospital	Tanya Golubchik et al
EPI_ISL_478870	COVID-19 Genomics UK (COG-UK) Consortium	Oxford Viromics, NDM, University of Oxford; Oxford University Hospitals; Basingstoke and North Hampshire Hospital	Tanya Golubchik et al
EPI_ISL_478872	COVID-19 Genomics UK (COG-UK) Consortium	Oxford Viromics, NDM, University of Oxford; Oxford University Hospitals; Basingstoke and North Hampshire Hospital	Tanya Golubchik et al
EPI_ISL_478873	COVID-19 Genomics UK (COG-UK) Consortium	Oxford Viromics, NDM, University of Oxford; Oxford University Hospitals; Basingstoke and North Hampshire Hospital	Tanya Golubchik et al
EPI_ISL_478874	COVID-19 Genomics UK (COG-UK) Consortium	Oxford Viromics, NDM, University of Oxford; Oxford University Hospitals; Basingstoke and North Hampshire Hospital	Tanya Golubchik et al
EPI_ISL_478875	COVID-19 Genomics UK (COG-UK) Consortium	Oxford Viromics, NDM, University of Oxford; Oxford University Hospitals; Basingstoke and North Hampshire Hospital	Tanya Golubchik et al
EPI_ISL_478876	COVID-19 Genomics UK (COG-UK) Consortium	Oxford Viromics, NDM, University of Oxford; Oxford University Hospitals; Basingstoke and North Hampshire Hospital	Tanya Golubchik et al
EPI_ISL_478877	COVID-19 Genomics UK (COG-UK) Consortium	Oxford Viromics, NDM, University of Oxford; Oxford University Hospitals; Basingstoke and North Hampshire Hospital	Tanya Golubchik et al
EPI_ISL_478878	COVID-19 Genomics UK (COG-UK) Consortium	Oxford Viromics, NDM, University of Oxford; Oxford University Hospitals; Basingstoke and North Hampshire Hospital	Tanya Golubchik et al
EPI_ISL_478879	COVID-19 Genomics UK (COG-UK) Consortium	Oxford Viromics, NDM, University of Oxford; Oxford University Hospitals; Basingstoke and North Hampshire Hospital	Tanya Golubchik et al
EPI_ISL_478880	COVID-19 Genomics UK (COG-UK) Consortium	Oxford Viromics, NDM, University of Oxford; Oxford University Hospitals; Basingstoke and North Hampshire Hospital	Tanya Golubchik et al
EPI_ISL_478881	COVID-19 Genomics UK (COG-UK) Consortium	Oxford Viromics, NDM, University of Oxford; Oxford University Hospitals; Basingstoke and North Hampshire Hospital	Tanya Golubchik et al
EPI_ISL_478882	COVID-19 Genomics UK (COG-UK) Consortium	Oxford Viromics, NDM, University of Oxford; Oxford University Hospitals; Basingstoke and North Hampshire Hospital	Tanya Golubchik et al
EPI_ISL_478883	COVID-19 Genomics UK (COG-UK) Consortium	Oxford Viromics, NDM, University of Oxford; Oxford University Hospitals; Basingstoke and North Hampshire Hospital	Tanya Golubchik et al
EPI_ISL_478885	COVID-19 Genomics UK (COG-UK) Consortium	Oxford Viromics, NDM, University of Oxford; Oxford University Hospitals; Basingstoke and North Hampshire Hospital	Tanya Golubchik et al
EPI_ISL_478886	COVID-19 Genomics UK (COG-UK) Consortium	Oxford Viromics, NDM, University of Oxford; Oxford University Hospitals; Basingstoke and North Hampshire Hospital	Tanya Golubchik et al
EPI_ISL_478887	COVID-19 Genomics UK (COG-UK) Consortium	Oxford Viromics, NDM, University of Oxford; Oxford University Hospitals; Basingstoke and North Hampshire Hospital	Tanya Golubchik et al
EPI_ISL_478888	COVID-19 Genomics UK (COG-UK) Consortium	Oxford Viromics, NDM, University of Oxford; Oxford University Hospitals; Basingstoke and North Hampshire Hospital	Tanya Golubchik et al
EPI_ISL_478889	COVID-19 Genomics UK (COG-UK) Consortium	Oxford Viromics, NDM, University of Oxford; Oxford University Hospitals; Basingstoke and North Hampshire Hospital	Tanya Golubchik et al
EPI_ISL_478891	COVID-19 Genomics UK (COG-UK) Consortium	Oxford Viromics, NDM, University of Oxford; Oxford University Hospitals; Basingstoke and North Hampshire Hospital	Tanya Golubchik et al
EPI_ISL_478892	COVID-19 Genomics UK (COG-UK) Consortium	Oxford Viromics, NDM, University of Oxford; Oxford University Hospitals; Basingstoke and North Hampshire Hospital	Tanya Golubchik et al
EPI_ISL_478893	COVID-19 Genomics UK (COG-UK) Consortium	Oxford Viromics, NDM, University of Oxford; Oxford University Hospitals; Basingstoke and North Hampshire Hospital	Tanya Golubchik et al
EPI_ISL_478894	COVID-19 Genomics UK (COG-UK) Consortium	Oxford Viromics, NDM, University of Oxford; Oxford University Hospitals; Basingstoke and North Hampshire Hospital	Tanya Golubchik et al
EPI_ISL_478895	COVID-19 Genomics UK (COG-UK) Consortium	Oxford Viromics, NDM, University of Oxford; Oxford University Hospitals; Basingstoke and North Hampshire Hospital	Tanya Golubchik et al
EPI_ISL_478896	COVID-19 Genomics UK (COG-UK) Consortium	Oxford Viromics, NDM, University of Oxford; Oxford University Hospitals; Basingstoke and North Hampshire Hospital	Tanya Golubchik et al
EPI_ISL_478898	COVID-19 Genomics UK (COG-UK) Consortium	Oxford Viromics, NDM, University of Oxford; Oxford University Hospitals; Basingstoke and North Hampshire Hospital	Tanya Golubchik et al
EPI_ISL_478899	COVID-19 Genomics UK (COG-UK) Consortium	Oxford Viromics, NDM, University of Oxford; Oxford University Hospitals; Basingstoke and North Hampshire Hospital	Tanya Golubchik et al
EPI_ISL_478903	COVID-19 Genomics UK (COG-UK) Consortium	Oxford Viromics, NDM, University of Oxford; Oxford University Hospitals; Basingstoke and North Hampshire Hospital	Tanya Golubchik et al
EPI_ISL_478905	COVID-19 Genomics UK (COG-UK) Consortium	Oxford Viromics, NDM, University of Oxford; Oxford University Hospitals; Basingstoke and North Hampshire Hospital	Tanya Golubchik et al
EPI_ISL_478907	COVID-19 Genomics UK (COG-UK) Consortium	Oxford Viromics, NDM, University of Oxford; Oxford University Hospitals; Basingstoke and North Hampshire Hospital	Tanya Golubchik et al
EPI_ISL_478908	COVID-19 Genomics UK (COG-UK) Consortium	Oxford Viromics, NDM, University of Oxford; Oxford University Hospitals; Basingstoke and North Hampshire Hospital	Tanya Golubchik et al
EPI_ISL_478909	COVID-19 Genomics UK (COG-UK) Consortium	Oxford Viromics, NDM, University of Oxford; Oxford University Hospitals; Basingstoke and North Hampshire Hospital	Tanya Golubchik et al
EPI_ISL_478910	COVID-19 Genomics UK (COG-UK) Consortium	Oxford Viromics, NDM, University of Oxford; Oxford University Hospitals; Basingstoke and North Hampshire Hospital	Tanya Golubchik et al
EPI_ISL_478911	COVID-19 Genomics UK (COG-UK) Consortium	Oxford Viromics, NDM, University of Oxford; Oxford University Hospitals; Basingstoke and North Hampshire Hospital	Tanya Golubchik et al
EPI_ISL_478913	COVID-19 Genomics UK (COG-UK) Consortium	Oxford Viromics, NDM, University of Oxford; Oxford University Hospitals; Basingstoke and North Hampshire Hospital	Tanya Golubchik et al
EPI_ISL_478914	COVID-19 Genomics UK (COG-UK) Consortium	Oxford Viromics, NDM, University of Oxford; Oxford University Hospitals; Basingstoke and North Hampshire Hospital	Tanya Golubchik et al
EPI_ISL_478917	COVID-19 Genomics UK (COG-UK) Consortium	Oxford Viromics, NDM, University of Oxford; Oxford University Hospitals; Basingstoke and North Hampshire Hospital	Tanya Golubchik et al
EPI_ISL_478918	COVID-19 Genomics UK (COG-UK) Consortium	Oxford Viromics, NDM, University of Oxford; Oxford University Hospitals; Basingstoke and North Hampshire Hospital	Tanya Golubchik et al
EPI_ISL_478919	COVID-19 Genomics UK (COG-UK) Consortium	Oxford Viromics, NDM, University of Oxford; Oxford University Hospitals; Basingstoke and North Hampshire Hospital	Tanya Golubchik et al
EPI_ISL_478920	COVID-19 Genomics UK (COG-UK) Consortium	Oxford Viromics, NDM, University of Oxford; Oxford University Hospitals; Basingstoke and North Hampshire Hospital	Tanya Golubchik et al
EPI_ISL_478921	COVID-19 Genomics UK (COG-UK) Consortium	Oxford Viromics, NDM, University of Oxford; Oxford University Hospitals; Basingstoke and North Hampshire Hospital	Tanya Golubchik et al
EPI_ISL_478922	COVID-19 Genomics UK (COG-UK) Consortium	Oxford Viromics, NDM, University of Oxford; Oxford University Hospitals; Basingstoke and North Hampshire Hospital	Tanya Golubchik et al
EPI_ISL_478924	COVID-19 Genomics UK (COG-UK) Consortium	Oxford Viromics, NDM, University of Oxford; Oxford University Hospitals; Basingstoke and North Hampshire Hospital	Tanya Golubchik et al
EPI_ISL_478925	COVID-19 Genomics UK (COG-UK) Consortium	Oxford Viromics, NDM, University of Oxford; Oxford University Hospitals; Basingstoke and North Hampshire Hospital	Tanya Golubchik et al
EPI_ISL_478926	COVID-19 Genomics UK (COG-UK) Consortium	Oxford Viromics, NDM, University of Oxford; Oxford University Hospitals; Basingstoke and North Hampshire Hospital	Tanya Golubchik et al
EPI_ISL_478927	COVID-19 Genomics UK (COG-UK) Consortium	Oxford Viromics, NDM, University of Oxford; Oxford University Hospitals; Basingstoke and North Hampshire Hospital	Tanya Golubchik et al
EPI_ISL_478928	COVID-19 Genomics UK (COG-UK) Consortium	Oxford Viromics, NDM, University of Oxford; Oxford University Hospitals; Basingstoke and North Hampshire Hospital	Tanya Golubchik et al
EPI_ISL_478929	COVID-19 Genomics UK (COG-UK) Consortium	Oxford Viromics, NDM, University of Oxford; Oxford University Hospitals; Basingstoke and North Hampshire Hospital	Tanya Golubchik et al
EPI_ISL_478931	COVID-19 Genomics UK (COG-UK) Consortium	Oxford Viromics, NDM, University of Oxford; Oxford University Hospitals; Basingstoke and North Hampshire Hospital	Tanya Golubchik et al
EPI_ISL_478932	COVID-19 Genomics UK (COG-UK) Consortium	Oxford Viromics, NDM, University of Oxford; Oxford University Hospitals; Basingstoke and North Hampshire Hospital	Tanya Golubchik et al
EPI_ISL_478936	COVID-19 Genomics UK (COG-UK) Consortium	Oxford Viromics, NDM, University of Oxford; Oxford University Hospitals; Basingstoke and North Hampshire Hospital	Tanya Golubchik et al
EPI_ISL_478937	COVID-19 Genomics UK (COG-UK) Consortium	Oxford Viromics, NDM, University of Oxford; Oxford University Hospitals; Basingstoke and North Hampshire Hospital	Tanya Golubchik et al
EPI_ISL_478939	COVID-19 Genomics UK (COG-UK) Consortium	Oxford Viromics, NDM, University of Oxford; Oxford University Hospitals; Basingstoke and North Hampshire Hospital	Tanya Golubchik et al
EPI_ISL_478940	COVID-19 Genomics UK (COG-UK) Consortium	Oxford Viromics, NDM, University of Oxford; Oxford University Hospitals; Basingstoke and North Hampshire Hospital	Tanya Golubchik et al
EPI_ISL_478941	COVID-19 Genomics UK (COG-UK) Consortium	Oxford Viromics, NDM, University of Oxford; Oxford University Hospitals; Basingstoke and North Hampshire Hospital	Tanya Golubchik et al
EPI_ISL_478943	COVID-19 Genomics UK (COG-UK) Consortium	Oxford Viromics, NDM, University of Oxford; Oxford University Hospitals; Basingstoke and North Hampshire Hospital	Tanya Golubchik et al
EPI_ISL_478945	COVID-19 Genomics UK (COG-UK) Consortium	Oxford Viromics, NDM, University of Oxford; Oxford University Hospitals; Basingstoke and North Hampshire Hospital	Tanya Golubchik et al
EPI_ISL_478948	COVID-19 Genomics UK (COG-UK) Consortium	Oxford Viromics, NDM, University of Oxford; Oxford University Hospitals; Basingstoke and North Hampshire Hospital	Tanya Golubchik et al
EPI_ISL_478949	COVID-19 Genomics UK (COG-UK) Consortium	Oxford Viromics, NDM, University of Oxford; Oxford University Hospitals; Basingstoke and North Hampshire Hospital	Tanya Golubchik et al
EPI_ISL_478950	COVID-19 Genomics UK (COG-UK) Consortium	Oxford Viromics, NDM, University of Oxford; Oxford University Hospitals; Basingstoke and North Hampshire Hospital	Tanya Golubchik et al
EPI_ISL_478952	COVID-19 Genomics UK (COG-UK) Consortium	Oxford Viromics, NDM, University of Oxford; Oxford University Hospitals; Basingstoke and North Hampshire Hospital	Tanya Golubchik et al
EPI_ISL_478953	COVID-19 Genomics UK (COG-UK) Consortium	Oxford Viromics, NDM, University of Oxford; Oxford University Hospitals; Basingstoke and North Hampshire Hospital	Tanya Golubchik et al
EPI_ISL_478954	COVID-19 Genomics UK (COG-UK) Consortium	Oxford Viromics, NDM, University of Oxford; Oxford University Hospitals; Basingstoke and North Hampshire Hospital	Tanya Golubchik et al
EPI_ISL_478955	COVID-19 Genomics UK (COG-UK) Consortium	Oxford Viromics, NDM, University of Oxford; Oxford University Hospitals; Basingstoke and North Hampshire Hospital	Tanya Golubchik et al
EPI_ISL_478956	COVID-19 Genomics UK (COG-UK) Consortium	Oxford Viromics, NDM, University of Oxford; Oxford University Hospitals; Basingstoke and North Hampshire Hospital	Tanya Golubchik et al
EPI_ISL_478957	COVID-19 Genomics UK (COG-UK) Consortium	Oxford Viromics, NDM, University of Oxford; Oxford University Hospitals; Basingstoke and North Hampshire Hospital	Tanya Golubchik et al
EPI_ISL_478959	COVID-19 Genomics UK (COG-UK) Consortium	Oxford Viromics, NDM, University of Oxford; Oxford University Hospitals; Basingstoke and North Hampshire Hospital	Tanya Golubchik et al
EPI_ISL_478960	COVID-19 Genomics UK (COG-UK) Consortium	Oxford Viromics, NDM, University of Oxford; Oxford University Hospitals; Basingstoke and North Hampshire Hospital	Tanya Golubchik et al
EPI_ISL_478961	COVID-19 Genomics UK (COG-UK) Consortium	Oxford Viromics, NDM, University of Oxford; Oxford University Hospitals; Basingstoke and North Hampshire Hospital	Tanya Golubchik et al
EPI_ISL_478962	COVID-19 Genomics UK (COG-UK) Consortium	Oxford Viromics, NDM, University of Oxford; Oxford University Hospitals; Basingstoke and North Hampshire Hospital	Tanya Golubchik et al
EPI_ISL_478963	COVID-19 Genomics UK (COG-UK) Consortium	Oxford Viromics, NDM, University of Oxford; Oxford University Hospitals; Basingstoke and North Hampshire Hospital	Tanya Golubchik et al
EPI_ISL_478965	COVID-19 Genomics UK (COG-UK) Consortium	Oxford Viromics, NDM, University of Oxford; Oxford University Hospitals; Basingstoke and North Hampshire Hospital	Tanya Golubchik et al
EPI_ISL_478967	COVID-19 Genomics UK (COG-UK) Consortium	Oxford Viromics, NDM, University of Oxford; Oxford University Hospitals; Basingstoke and North Hampshire Hospital	Tanya Golubchik et al
EPI_ISL_478968	COVID-19 Genomics UK (COG-UK) Consortium	Oxford Viromics, NDM, University of Oxford; Oxford University Hospitals; Basingstoke and North Hampshire Hospital	Tanya Golubchik et al
EPI_ISL_478969	COVID-19 Genomics UK (COG-UK) Consortium	Oxford Viromics, NDM, University of Oxford; Oxford University Hospitals; Basingstoke and North Hampshire Hospital	Tanya Golubchik et al
EPI_ISL_478970	COVID-19 Genomics UK (COG-UK) Consortium	Oxford Viromics, NDM, University of Oxford; Oxford University Hospitals; Basingstoke and North Hampshire Hospital	Tanya Golubchik et al
EPI_ISL_478971	COVID-19 Genomics UK (COG-UK) Consortium	Oxford Viromics, NDM, University of Oxford; Oxford University Hospitals; Basingstoke and North Hampshire Hospital	Tanya Golubchik et al
EPI_ISL_478972	COVID-19 Genomics UK (COG-UK) Consortium	Oxford Viromics, NDM, University of Oxford; Oxford University Hospitals; Basingstoke and North Hampshire Hospital	Tanya Golubchik et al
EPI_ISL_478973	COVID-19 Genomics UK (COG-UK) Consortium	Oxford Viromics, NDM, University of Oxford; Oxford University Hospitals; Basingstoke and North Hampshire Hospital	Tanya Golubchik et al
EPI_ISL_478974	COVID-19 Genomics UK (COG-UK) Consortium	Oxford Viromics, NDM, University of Oxford; Oxford University Hospitals; Basingstoke and North Hampshire Hospital	Tanya Golubchik et al
EPI_ISL_478975	COVID-19 Genomics UK (COG-UK) Consortium	Oxford Viromics, NDM, University of Oxford; Oxford University Hospitals; Basingstoke and North Hampshire Hospital	Tanya Golubchik et al
EPI_ISL_478976	COVID-19 Genomics UK (COG-UK) Consortium	Oxford Viromics, NDM, University of Oxford; Oxford University Hospitals; Basingstoke and North Hampshire Hospital	Tanya Golubchik et al
EPI_ISL_478977	COVID-19 Genomics UK (COG-UK) Consortium	Oxford Viromics, NDM, University of Oxford; Oxford University Hospitals; Basingstoke and North Hampshire Hospital	Tanya Golubchik et al
EPI_ISL_478979	COVID-19 Genomics UK (COG-UK) Consortium	Oxford Viromics, NDM, University of Oxford; Oxford University Hospitals; Basingstoke and North Hampshire Hospital	Tanya Golubchik et al
EPI_ISL_478980	COVID-19 Genomics UK (COG-UK) Consortium	Oxford Viromics, NDM, University of Oxford; Oxford University Hospitals; Basingstoke and North Hampshire Hospital	Tanya Golubchik et al
EPI_ISL_478981	COVID-19 Genomics UK (COG-UK) Consortium	Oxford Viromics, NDM, University of Oxford; Oxford University Hospitals; Basingstoke and North Hampshire Hospital	Tanya Golubchik et al
EPI_ISL_478982	COVID-19 Genomics UK (COG-UK) Consortium	Oxford Viromics, NDM, University of Oxford; Oxford University Hospitals; Basingstoke and North Hampshire Hospital	Tanya Golubchik et al
EPI_ISL_478983	COVID-19 Genomics UK (COG-UK) Consortium	Oxford Viromics, NDM, University of Oxford; Oxford University Hospitals; Basingstoke and North Hampshire Hospital	Tanya Golubchik et al
EPI_ISL_478984	COVID-19 Genomics UK (COG-UK) Consortium	Oxford Viromics, NDM, University of Oxford; Oxford University Hospitals; Basingstoke and North Hampshire Hospital	Tanya Golubchik et al
EPI_ISL_478985	COVID-19 Genomics UK (COG-UK) Consortium	Oxford Viromics, NDM, University of Oxford; Oxford University Hospitals; Basingstoke and North Hampshire Hospital	Tanya Golubchik et al
EPI_ISL_478986	COVID-19 Genomics UK (COG-UK) Consortium	Oxford Viromics, NDM, University of Oxford; Oxford University Hospitals; Basingstoke and North Hampshire Hospital	Tanya Golubchik et al
EPI_ISL_478987	COVID-19 Genomics UK (COG-UK) Consortium	Oxford Viromics, NDM, University of Oxford; Oxford University Hospitals; Basingstoke and North Hampshire Hospital	Tanya Golubchik et al
EPI_ISL_478988	COVID-19 Genomics UK (COG-UK) Consortium	Oxford Viromics, NDM, University of Oxford; Oxford University Hospitals; Basingstoke and North Hampshire Hospital	Tanya Golubchik et al
EPI_ISL_478989	COVID-19 Genomics UK (COG-UK) Consortium	Oxford Viromics, NDM, University of Oxford; Oxford University Hospitals; Basingstoke and North Hampshire Hospital	Tanya Golubchik et al
EPI_ISL_478990	COVID-19 Genomics UK (COG-UK) Consortium	Oxford Viromics, NDM, University of Oxford; Oxford University Hospitals; Basingstoke and North Hampshire Hospital	Tanya Golubchik et al
EPI_ISL_478991	COVID-19 Genomics UK (COG-UK) Consortium	Oxford Viromics, NDM, University of Oxford; Oxford University Hospitals; Basingstoke and North Hampshire Hospital	Tanya Golubchik et al
EPI_ISL_478992	COVID-19 Genomics UK (COG-UK) Consortium	Oxford Viromics, NDM, University of Oxford; Oxford University Hospitals; Basingstoke and North Hampshire Hospital	Tanya Golubchik et al
EPI_ISL_478993	COVID-19 Genomics UK (COG-UK) Consortium	Oxford Viromics, NDM, University of Oxford; Oxford University Hospitals; Basingstoke and North Hampshire Hospital	Tanya Golubchik et al
EPI_ISL_478995	COVID-19 Genomics UK (COG-UK) Consortium	Oxford Viromics, NDM, University of Oxford; Oxford University Hospitals; Basingstoke and North Hampshire Hospital	Tanya Golubchik et al
EPI_ISL_478996	COVID-19 Genomics UK (COG-UK) Consortium	Oxford Viromics, NDM, University of Oxford; Oxford University Hospitals; Basingstoke and North Hampshire Hospital	Tanya Golubchik et al
EPI_ISL_478997	COVID-19 Genomics UK (COG-UK) Consortium	Oxford Viromics, NDM, University of Oxford; Oxford University Hospitals; Basingstoke and North Hampshire Hospital	Tanya Golubchik et al
EPI_ISL_478998	COVID-19 Genomics UK (COG-UK) Consortium	Oxford Viromics, NDM, University of Oxford; Oxford University Hospitals; Basingstoke and North Hampshire Hospital	Tanya Golubchik et al
EPI_ISL_478999	COVID-19 Genomics UK (COG-UK) Consortium	Oxford Viromics, NDM, University of Oxford; Oxford University Hospitals; Basingstoke and North Hampshire Hospital	Tanya Golubchik et al
EPI_ISL_479001	COVID-19 Genomics UK (COG-UK) Consortium	Oxford Viromics, NDM, University of Oxford; Oxford University Hospitals; Basingstoke and North Hampshire Hospital	Tanya Golubchik et al
EPI_ISL_479003	COVID-19 Genomics UK (COG-UK) Consortium	Oxford Viromics, NDM, University of Oxford; Oxford University Hospitals; Basingstoke and North Hampshire Hospital	Tanya Golubchik et al
EPI_ISL_479005	COVID-19 Genomics UK (COG-UK) Consortium	Oxford Viromics, NDM, University of Oxford; Oxford University Hospitals; Basingstoke and North Hampshire Hospital	Tanya Golubchik et al
EPI_ISL_479006	COVID-19 Genomics UK (COG-UK) Consortium	Oxford Viromics, NDM, University of Oxford; Oxford University Hospitals; Basingstoke and North Hampshire Hospital	Tanya Golubchik et al
EPI_ISL_479007	COVID-19 Genomics UK (COG-UK) Consortium	Oxford Viromics, NDM, University of Oxford; Oxford University Hospitals; Basingstoke and North Hampshire Hospital	Tanya Golubchik et al
EPI_ISL_479010	COVID-19 Genomics UK (COG-UK) Consortium	Oxford Viromics, NDM, University of Oxford; Oxford University Hospitals; Basingstoke and North Hampshire Hospital	Tanya Golubchik et al
EPI_ISL_479011	COVID-19 Genomics UK (COG-UK) Consortium	Oxford Viromics, NDM, University of Oxford; Oxford University Hospitals; Basingstoke and North Hampshire Hospital	Tanya Golubchik et al
EPI_ISL_479012	COVID-19 Genomics UK (COG-UK) Consortium	Oxford Viromics, NDM, University of Oxford; Oxford University Hospitals; Basingstoke and North Hampshire Hospital	Tanya Golubchik et al
EPI_ISL_479013	COVID-19 Genomics UK (COG-UK) Consortium	Oxford Viromics, NDM, University of Oxford; Oxford University Hospitals; Basingstoke and North Hampshire Hospital	Tanya Golubchik et al
EPI_ISL_479014	COVID-19 Genomics UK (COG-UK) Consortium	Oxford Viromics, NDM, University of Oxford; Oxford University Hospitals; Basingstoke and North Hampshire Hospital	Tanya Golubchik et al
EPI_ISL_479015	COVID-19 Genomics UK (COG-UK) Consortium	Oxford Viromics, NDM, University of Oxford; Oxford University Hospitals; Basingstoke and North Hampshire Hospital	Tanya Golubchik et al
EPI_ISL_479016	COVID-19 Genomics UK (COG-UK) Consortium	Oxford Viromics, NDM, University of Oxford; Oxford University Hospitals; Basingstoke and North Hampshire Hospital	Tanya Golubchik et al
EPI_ISL_479017	COVID-19 Genomics UK (COG-UK) Consortium	Oxford Viromics, NDM, University of Oxford; Oxford University Hospitals; Basingstoke and North Hampshire Hospital	Tanya Golubchik et al
EPI_ISL_479018	COVID-19 Genomics UK (COG-UK) Consortium	Oxford Viromics, NDM, University of Oxford; Oxford University Hospitals; Basingstoke and North Hampshire Hospital	Tanya Golubchik et al
EPI_ISL_479019	COVID-19 Genomics UK (COG-UK) Consortium	Oxford Viromics, NDM, University of Oxford; Oxford University Hospitals; Basingstoke and North Hampshire Hospital	Tanya Golubchik et al
EPI_ISL_479020	COVID-19 Genomics UK (COG-UK) Consortium	Oxford Viromics, NDM, University of Oxford; Oxford University Hospitals; Basingstoke and North Hampshire Hospital	Tanya Golubchik et al
EPI_ISL_479022	COVID-19 Genomics UK (COG-UK) Consortium	Oxford Viromics, NDM, University of Oxford; Oxford University Hospitals; Basingstoke and North Hampshire Hospital	Tanya Golubchik et al
EPI_ISL_479024	COVID-19 Genomics UK (COG-UK) Consortium	Oxford Viromics, NDM, University of Oxford; Oxford University Hospitals; Basingstoke and North Hampshire Hospital	Tanya Golubchik et al
EPI_ISL_479025	COVID-19 Genomics UK (COG-UK) Consortium	Oxford Viromics, NDM, University of Oxford; Oxford University Hospitals; Basingstoke and North Hampshire Hospital	Tanya Golubchik et al
EPI_ISL_479026	COVID-19 Genomics UK (COG-UK) Consortium	Oxford Viromics, NDM, University of Oxford; Oxford University Hospitals; Basingstoke and North Hampshire Hospital	Tanya Golubchik et al
EPI_ISL_479027	COVID-19 Genomics UK (COG-UK) Consortium	Oxford Viromics, NDM, University of Oxford; Oxford University Hospitals; Basingstoke and North Hampshire Hospital	Tanya Golubchik et al
EPI_ISL_479030	COVID-19 Genomics UK (COG-UK) Consortium	Oxford Viromics, NDM, University of Oxford; Oxford University Hospitals; Basingstoke and North Hampshire Hospital	Tanya Golubchik et al
EPI_ISL_479031	COVID-19 Genomics UK (COG-UK) Consortium	Oxford Viromics, NDM, University of Oxford; Oxford University Hospitals; Basingstoke and North Hampshire Hospital	Tanya Golubchik et al
EPI_ISL_479032	COVID-19 Genomics UK (COG-UK) Consortium	Oxford Viromics, NDM, University of Oxford; Oxford University Hospitals; Basingstoke and North Hampshire Hospital	Tanya Golubchik et al
EPI_ISL_479033	COVID-19 Genomics UK (COG-UK) Consortium	Oxford Viromics, NDM, University of Oxford; Oxford University Hospitals; Basingstoke and North Hampshire Hospital	Tanya Golubchik et al
EPI_ISL_479035	COVID-19 Genomics UK (COG-UK) Consortium	Oxford Viromics, NDM, University of Oxford; Oxford University Hospitals; Basingstoke and North Hampshire Hospital	Tanya Golubchik et al
EPI_ISL_479036	COVID-19 Genomics UK (COG-UK) Consortium	Oxford Viromics, NDM, University of Oxford; Oxford University Hospitals; Basingstoke and North Hampshire Hospital	Tanya Golubchik et al
EPI_ISL_479037	COVID-19 Genomics UK (COG-UK) Consortium	Oxford Viromics, NDM, University of Oxford; Oxford University Hospitals; Basingstoke and North Hampshire Hospital	Tanya Golubchik et al
EPI_ISL_479038	COVID-19 Genomics UK (COG-UK) Consortium	Oxford Viromics, NDM, University of Oxford; Oxford University Hospitals; Basingstoke and North Hampshire Hospital	Tanya Golubchik et al
EPI_ISL_479040	COVID-19 Genomics UK (COG-UK) Consortium	Oxford Viromics, NDM, University of Oxford; Oxford University Hospitals; Basingstoke and North Hampshire Hospital	Tanya Golubchik et al
EPI_ISL_479041	COVID-19 Genomics UK (COG-UK) Consortium	Oxford Viromics, NDM, University of Oxford; Oxford University Hospitals; Basingstoke and North Hampshire Hospital	Tanya Golubchik et al
EPI_ISL_479042	COVID-19 Genomics UK (COG-UK) Consortium	Oxford Viromics, NDM, University of Oxford; Oxford University Hospitals; Basingstoke and North Hampshire Hospital	Tanya Golubchik et al
EPI_ISL_479043	COVID-19 Genomics UK (COG-UK) Consortium	Oxford Viromics, NDM, University of Oxford; Oxford University Hospitals; Basingstoke and North Hampshire Hospital	Tanya Golubchik et al
EPI_ISL_479044	COVID-19 Genomics UK (COG-UK) Consortium	Oxford Viromics, NDM, University of Oxford; Oxford University Hospitals; Basingstoke and North Hampshire Hospital	Tanya Golubchik et al
EPI_ISL_479045	COVID-19 Genomics UK (COG-UK) Consortium	Oxford Viromics, NDM, University of Oxford; Oxford University Hospitals; Basingstoke and North Hampshire Hospital	Tanya Golubchik et al
EPI_ISL_479046	COVID-19 Genomics UK (COG-UK) Consortium	Oxford Viromics, NDM, University of Oxford; Oxford University Hospitals; Basingstoke and North Hampshire Hospital	Tanya Golubchik et al
EPI_ISL_479047	COVID-19 Genomics UK (COG-UK) Consortium	Oxford Viromics, NDM, University of Oxford; Oxford University Hospitals; Basingstoke and North Hampshire Hospital	Tanya Golubchik et al
EPI_ISL_479048	COVID-19 Genomics UK (COG-UK) Consortium	Oxford Viromics, NDM, University of Oxford; Oxford University Hospitals; Basingstoke and North Hampshire Hospital	Tanya Golubchik et al
EPI_ISL_479050	COVID-19 Genomics UK (COG-UK) Consortium	Oxford Viromics, NDM, University of Oxford; Oxford University Hospitals; Basingstoke and North Hampshire Hospital	Tanya Golubchik et al
EPI_ISL_479051	COVID-19 Genomics UK (COG-UK) Consortium	Oxford Viromics, NDM, University of Oxford; Oxford University Hospitals; Basingstoke and North Hampshire Hospital	Tanya Golubchik et al
EPI_ISL_479052	COVID-19 Genomics UK (COG-UK) Consortium	Oxford Viromics, NDM, University of Oxford; Oxford University Hospitals; Basingstoke and North Hampshire Hospital	Tanya Golubchik et al
EPI_ISL_479054	COVID-19 Genomics UK (COG-UK) Consortium	Oxford Viromics, NDM, University of Oxford; Oxford University Hospitals; Basingstoke and North Hampshire Hospital	Tanya Golubchik et al
EPI_ISL_479055	COVID-19 Genomics UK (COG-UK) Consortium	Oxford Viromics, NDM, University of Oxford; Oxford University Hospitals; Basingstoke and North Hampshire Hospital	Tanya Golubchik et al
EPI_ISL_479056	COVID-19 Genomics UK (COG-UK) Consortium	Oxford Viromics, NDM, University of Oxford; Oxford University Hospitals; Basingstoke and North Hampshire Hospital	Tanya Golubchik et al
EPI_ISL_479057	COVID-19 Genomics UK (COG-UK) Consortium	Oxford Viromics, NDM, University of Oxford; Oxford University Hospitals; Basingstoke and North Hampshire Hospital	Tanya Golubchik et al
EPI_ISL_479058	COVID-19 Genomics UK (COG-UK) Consortium	Oxford Viromics, NDM, University of Oxford; Oxford University Hospitals; Basingstoke and North Hampshire Hospital	Tanya Golubchik et al
EPI_ISL_479059	COVID-19 Genomics UK (COG-UK) Consortium	Oxford Viromics, NDM, University of Oxford; Oxford University Hospitals; Basingstoke and North Hampshire Hospital	Tanya Golubchik et al
EPI_ISL_479060	COVID-19 Genomics UK (COG-UK) Consortium	Oxford Viromics, NDM, University of Oxford; Oxford University Hospitals; Basingstoke and North Hampshire Hospital	Tanya Golubchik et al
EPI_ISL_479061	COVID-19 Genomics UK (COG-UK) Consortium	Oxford Viromics, NDM, University of Oxford; Oxford University Hospitals; Basingstoke and North Hampshire Hospital	Tanya Golubchik et al
EPI_ISL_479062	COVID-19 Genomics UK (COG-UK) Consortium	Oxford Viromics, NDM, University of Oxford; Oxford University Hospitals; Basingstoke and North Hampshire Hospital	Tanya Golubchik et al
EPI_ISL_479063	COVID-19 Genomics UK (COG-UK) Consortium	Oxford Viromics, NDM, University of Oxford; Oxford University Hospitals; Basingstoke and North Hampshire Hospital	Tanya Golubchik et al
EPI_ISL_479064	COVID-19 Genomics UK (COG-UK) Consortium	Oxford Viromics, NDM, University of Oxford; Oxford University Hospitals; Basingstoke and North Hampshire Hospital	Tanya Golubchik et al
EPI_ISL_479066	COVID-19 Genomics UK (COG-UK) Consortium	Oxford Viromics, NDM, University of Oxford; Oxford University Hospitals; Basingstoke and North Hampshire Hospital	Tanya Golubchik et al
EPI_ISL_479068	COVID-19 Genomics UK (COG-UK) Consortium	Oxford Viromics, NDM, University of Oxford; Oxford University Hospitals; Basingstoke and North Hampshire Hospital	Tanya Golubchik et al
EPI_ISL_479069	COVID-19 Genomics UK (COG-UK) Consortium	Oxford Viromics, NDM, University of Oxford; Oxford University Hospitals; Basingstoke and North Hampshire Hospital	Tanya Golubchik et al
EPI_ISL_479070	COVID-19 Genomics UK (COG-UK) Consortium	Oxford Viromics, NDM, University of Oxford; Oxford University Hospitals; Basingstoke and North Hampshire Hospital	Tanya Golubchik et al
EPI_ISL_479071	COVID-19 Genomics UK (COG-UK) Consortium	Oxford Viromics, NDM, University of Oxford; Oxford University Hospitals; Basingstoke and North Hampshire Hospital	Tanya Golubchik et al
EPI_ISL_479072	COVID-19 Genomics UK (COG-UK) Consortium	Oxford Viromics, NDM, University of Oxford; Oxford University Hospitals; Basingstoke and North Hampshire Hospital	Tanya Golubchik et al
EPI_ISL_479073	COVID-19 Genomics UK (COG-UK) Consortium	Oxford Viromics, NDM, University of Oxford; Oxford University Hospitals; Basingstoke and North Hampshire Hospital	Tanya Golubchik et al
EPI_ISL_479074	COVID-19 Genomics UK (COG-UK) Consortium	Oxford Viromics, NDM, University of Oxford; Oxford University Hospitals; Basingstoke and North Hampshire Hospital	Tanya Golubchik et al
EPI_ISL_479076	COVID-19 Genomics UK (COG-UK) Consortium	Oxford Viromics, NDM, University of Oxford; Oxford University Hospitals; Basingstoke and North Hampshire Hospital	Tanya Golubchik et al
EPI_ISL_479077	COVID-19 Genomics UK (COG-UK) Consortium	Oxford Viromics, NDM, University of Oxford; Oxford University Hospitals; Basingstoke and North Hampshire Hospital	Tanya Golubchik et al
EPI_ISL_479079	COVID-19 Genomics UK (COG-UK) Consortium	Oxford Viromics, NDM, University of Oxford; Oxford University Hospitals; Basingstoke and North Hampshire Hospital	Tanya Golubchik et al
EPI_ISL_479081	COVID-19 Genomics UK (COG-UK) Consortium	Oxford Viromics, NDM, University of Oxford; Oxford University Hospitals; Basingstoke and North Hampshire Hospital	Tanya Golubchik et al
EPI_ISL_479083	COVID-19 Genomics UK (COG-UK) Consortium	Oxford Viromics, NDM, University of Oxford; Oxford University Hospitals; Basingstoke and North Hampshire Hospital	Tanya Golubchik et al
EPI_ISL_479084	COVID-19 Genomics UK (COG-UK) Consortium	Oxford Viromics, NDM, University of Oxford; Oxford University Hospitals; Basingstoke and North Hampshire Hospital	Tanya Golubchik et al
EPI_ISL_479085	COVID-19 Genomics UK (COG-UK) Consortium	Oxford Viromics, NDM, University of Oxford; Oxford University Hospitals; Basingstoke and North Hampshire Hospital	Tanya Golubchik et al
EPI_ISL_479086	COVID-19 Genomics UK (COG-UK) Consortium	Oxford Viromics, NDM, University of Oxford; Oxford University Hospitals; Basingstoke and North Hampshire Hospital	Tanya Golubchik et al
EPI_ISL_479088	COVID-19 Genomics UK (COG-UK) Consortium	Oxford Viromics, NDM, University of Oxford; Oxford University Hospitals; Basingstoke and North Hampshire Hospital	Tanya Golubchik et al
EPI_ISL_479089	COVID-19 Genomics UK (COG-UK) Consortium	Oxford Viromics, NDM, University of Oxford; Oxford University Hospitals; Basingstoke and North Hampshire Hospital	Tanya Golubchik et al
EPI_ISL_479090	COVID-19 Genomics UK (COG-UK) Consortium	Oxford Viromics, NDM, University of Oxford; Oxford University Hospitals; Basingstoke and North Hampshire Hospital	Tanya Golubchik et al
EPI_ISL_479091	COVID-19 Genomics UK (COG-UK) Consortium	Oxford Viromics, NDM, University of Oxford; Oxford University Hospitals; Basingstoke and North Hampshire Hospital	Tanya Golubchik et al
EPI_ISL_479092	COVID-19 Genomics UK (COG-UK) Consortium	Oxford Viromics, NDM, University of Oxford; Oxford University Hospitals; Basingstoke and North Hampshire Hospital	Tanya Golubchik et al
EPI_ISL_479093	COVID-19 Genomics UK (COG-UK) Consortium	Oxford Viromics, NDM, University of Oxford; Oxford University Hospitals; Basingstoke and North Hampshire Hospital	Tanya Golubchik et al
EPI_ISL_479094	COVID-19 Genomics UK (COG-UK) Consortium	Oxford Viromics, NDM, University of Oxford; Oxford University Hospitals; Basingstoke and North Hampshire Hospital	Tanya Golubchik et al
EPI_ISL_479095	COVID-19 Genomics UK (COG-UK) Consortium	Oxford Viromics, NDM, University of Oxford; Oxford University Hospitals; Basingstoke and North Hampshire Hospital	Tanya Golubchik et al
EPI_ISL_479097	COVID-19 Genomics UK (COG-UK) Consortium	Oxford Viromics, NDM, University of Oxford; Oxford University Hospitals; Basingstoke and North Hampshire Hospital	Tanya Golubchik et al
EPI_ISL_479098	COVID-19 Genomics UK (COG-UK) Consortium	Oxford Viromics, NDM, University of Oxford; Oxford University Hospitals; Basingstoke and North Hampshire Hospital	Tanya Golubchik et al
EPI_ISL_479099	COVID-19 Genomics UK (COG-UK) Consortium	Oxford Viromics, NDM, University of Oxford; Oxford University Hospitals; Basingstoke and North Hampshire Hospital	Tanya Golubchik et al
EPI_ISL_479100	COVID-19 Genomics UK (COG-UK) Consortium	Oxford Viromics, NDM, University of Oxford; Oxford University Hospitals; Basingstoke and North Hampshire Hospital	Tanya Golubchik et al
EPI_ISL_479101	COVID-19 Genomics UK (COG-UK) Consortium	Oxford Viromics, NDM, University of Oxford; Oxford University Hospitals; Basingstoke and North Hampshire Hospital	Tanya Golubchik et al
EPI_ISL_479102	COVID-19 Genomics UK (COG-UK) Consortium	Oxford Viromics, NDM, University of Oxford; Oxford University Hospitals; Basingstoke and North Hampshire Hospital	Tanya Golubchik et al
EPI_ISL_479103	COVID-19 Genomics UK (COG-UK) Consortium	Oxford Viromics, NDM, University of Oxford; Oxford University Hospitals; Basingstoke and North Hampshire Hospital	Tanya Golubchik et al
EPI_ISL_479104	COVID-19 Genomics UK (COG-UK) Consortium	Oxford Viromics, NDM, University of Oxford; Oxford University Hospitals; Basingstoke and North Hampshire Hospital	Tanya Golubchik et al
EPI_ISL_479105	COVID-19 Genomics UK (COG-UK) Consortium	Oxford Viromics, NDM, University of Oxford; Oxford University Hospitals; Basingstoke and North Hampshire Hospital	Tanya Golubchik et al
EPI_ISL_479106	COVID-19 Genomics UK (COG-UK) Consortium	Oxford Viromics, NDM, University of Oxford; Oxford University Hospitals; Basingstoke and North Hampshire Hospital	Tanya Golubchik et al
EPI_ISL_479107	COVID-19 Genomics UK (COG-UK) Consortium	Oxford Viromics, NDM, University of Oxford; Oxford University Hospitals; Basingstoke and North Hampshire Hospital	Tanya Golubchik et al
EPI_ISL_479108	COVID-19 Genomics UK (COG-UK) Consortium	Oxford Viromics, NDM, University of Oxford; Oxford University Hospitals; Basingstoke and North Hampshire Hospital	Tanya Golubchik et al
EPI_ISL_479110	COVID-19 Genomics UK (COG-UK) Consortium	Oxford Viromics, NDM, University of Oxford; Oxford University Hospitals; Basingstoke and North Hampshire Hospital	Tanya Golubchik et al
EPI_ISL_479111	COVID-19 Genomics UK (COG-UK) Consortium	Oxford Viromics, NDM, University of Oxford; Oxford University Hospitals; Basingstoke and North Hampshire Hospital	Tanya Golubchik et al
EPI_ISL_479113	COVID-19 Genomics UK (COG-UK) Consortium	Oxford Viromics, NDM, University of Oxford; Oxford University Hospitals; Basingstoke and North Hampshire Hospital	Tanya Golubchik et al
EPI_ISL_479114	COVID-19 Genomics UK (COG-UK) Consortium	Oxford Viromics, NDM, University of Oxford; Oxford University Hospitals; Basingstoke and North Hampshire Hospital	Tanya Golubchik et al
EPI_ISL_479115	COVID-19 Genomics UK (COG-UK) Consortium	Oxford Viromics, NDM, University of Oxford; Oxford University Hospitals; Basingstoke and North Hampshire Hospital	Tanya Golubchik et al
EPI_ISL_479116	COVID-19 Genomics UK (COG-UK) Consortium	Oxford Viromics, NDM, University of Oxford; Oxford University Hospitals; Basingstoke and North Hampshire Hospital	Tanya Golubchik et al
EPI_ISL_479117	COVID-19 Genomics UK (COG-UK) Consortium	Oxford Viromics, NDM, University of Oxford; Oxford University Hospitals; Basingstoke and North Hampshire Hospital	Tanya Golubchik et al
EPI_ISL_479118	COVID-19 Genomics UK (COG-UK) Consortium	Oxford Viromics, NDM, University of Oxford; Oxford University Hospitals; Basingstoke and North Hampshire Hospital	Tanya Golubchik et al
EPI_ISL_479119	COVID-19 Genomics UK (COG-UK) Consortium	Oxford Viromics, NDM, University of Oxford; Oxford University Hospitals; Basingstoke and North Hampshire Hospital	Tanya Golubchik et al
EPI_ISL_479120	COVID-19 Genomics UK (COG-UK) Consortium	Oxford Viromics, NDM, University of Oxford; Oxford University Hospitals; Basingstoke and North Hampshire Hospital	Tanya Golubchik et al
EPI_ISL_479121	COVID-19 Genomics UK (COG-UK) Consortium	Oxford Viromics, NDM, University of Oxford; Oxford University Hospitals; Basingstoke and North Hampshire Hospital	Tanya Golubchik et al
EPI_ISL_479122	COVID-19 Genomics UK (COG-UK) Consortium	Oxford Viromics, NDM, University of Oxford; Oxford University Hospitals; Basingstoke and North Hampshire Hospital	Tanya Golubchik et al
EPI_ISL_479123	COVID-19 Genomics UK (COG-UK) Consortium	Oxford Viromics, NDM, University of Oxford; Oxford University Hospitals; Basingstoke and North Hampshire Hospital	Tanya Golubchik et al
EPI_ISL_479124	COVID-19 Genomics UK (COG-UK) Consortium	Oxford Viromics, NDM, University of Oxford; Oxford University Hospitals; Basingstoke and North Hampshire Hospital	Tanya Golubchik et al
EPI_ISL_479125	COVID-19 Genomics UK (COG-UK) Consortium	Oxford Viromics, NDM, University of Oxford; Oxford University Hospitals; Basingstoke and North Hampshire Hospital	Tanya Golubchik et al
EPI_ISL_479126	COVID-19 Genomics UK (COG-UK) Consortium	Oxford Viromics, NDM, University of Oxford; Oxford University Hospitals; Basingstoke and North Hampshire Hospital	Tanya Golubchik et al
EPI_ISL_479127	COVID-19 Genomics UK (COG-UK) Consortium	Oxford Viromics, NDM, University of Oxford; Oxford University Hospitals; Basingstoke and North Hampshire Hospital	Tanya Golubchik et al
EPI_ISL_479130	COVID-19 Genomics UK (COG-UK) Consortium	Oxford Viromics, NDM, University of Oxford; Oxford University Hospitals; Basingstoke and North Hampshire Hospital	Tanya Golubchik et al
EPI_ISL_479131	COVID-19 Genomics UK (COG-UK) Consortium	Oxford Viromics, NDM, University of Oxford; Oxford University Hospitals; Basingstoke and North Hampshire Hospital	Tanya Golubchik et al
EPI_ISL_479132	COVID-19 Genomics UK (COG-UK) Consortium	Oxford Viromics, NDM, University of Oxford; Oxford University Hospitals; Basingstoke and North Hampshire Hospital	Tanya Golubchik et al
EPI_ISL_479133	COVID-19 Genomics UK (COG-UK) Consortium	Oxford Viromics, NDM, University of Oxford; Oxford University Hospitals; Basingstoke and North Hampshire Hospital	Tanya Golubchik et al
EPI_ISL_479134	COVID-19 Genomics UK (COG-UK) Consortium	Oxford Viromics, NDM, University of Oxford; Oxford University Hospitals; Basingstoke and North Hampshire Hospital	Tanya Golubchik et al
EPI_ISL_479135	COVID-19 Genomics UK (COG-UK) Consortium	Oxford Viromics, NDM, University of Oxford; Oxford University Hospitals; Basingstoke and North Hampshire Hospital	Tanya Golubchik et al
EPI_ISL_479136	COVID-19 Genomics UK (COG-UK) Consortium	Oxford Viromics, NDM, University of Oxford; Oxford University Hospitals; Basingstoke and North Hampshire Hospital	Tanya Golubchik et al
EPI_ISL_479137	COVID-19 Genomics UK (COG-UK) Consortium	Oxford Viromics, NDM, University of Oxford; Oxford University Hospitals; Basingstoke and North Hampshire Hospital	Tanya Golubchik et al
EPI_ISL_479138	COVID-19 Genomics UK (COG-UK) Consortium	Oxford Viromics, NDM, University of Oxford; Oxford University Hospitals; Basingstoke and North Hampshire Hospital	Tanya Golubchik et al
EPI_ISL_479140	COVID-19 Genomics UK (COG-UK) Consortium	Oxford Viromics, NDM, University of Oxford; Oxford University Hospitals; Basingstoke and North Hampshire Hospital	Tanya Golubchik et al
EPI_ISL_479141	COVID-19 Genomics UK (COG-UK) Consortium	Oxford Viromics, NDM, University of Oxford; Oxford University Hospitals; Basingstoke and North Hampshire Hospital	Tanya Golubchik et al
EPI_ISL_479143	COVID-19 Genomics UK (COG-UK) Consortium	Oxford Viromics, NDM, University of Oxford; Oxford University Hospitals; Basingstoke and North Hampshire Hospital	Tanya Golubchik et al
EPI_ISL_479144	COVID-19 Genomics UK (COG-UK) Consortium	Oxford Viromics, NDM, University of Oxford; Oxford University Hospitals; Basingstoke and North Hampshire Hospital	Tanya Golubchik et al
EPI_ISL_479146	COVID-19 Genomics UK (COG-UK) Consortium	Oxford Viromics, NDM, University of Oxford; Oxford University Hospitals; Basingstoke and North Hampshire Hospital	Tanya Golubchik et al
EPI_ISL_479147	COVID-19 Genomics UK (COG-UK) Consortium	Oxford Viromics, NDM, University of Oxford; Oxford University Hospitals; Basingstoke and North Hampshire Hospital	Tanya Golubchik et al
EPI_ISL_479148	COVID-19 Genomics UK (COG-UK) Consortium	Oxford Viromics, NDM, University of Oxford; Oxford University Hospitals; Basingstoke and North Hampshire Hospital	Tanya Golubchik et al
EPI_ISL_479149	COVID-19 Genomics UK (COG-UK) Consortium	Oxford Viromics, NDM, University of Oxford; Oxford University Hospitals; Basingstoke and North Hampshire Hospital	Tanya Golubchik et al
EPI_ISL_479152	COVID-19 Genomics UK (COG-UK) Consortium	Oxford Viromics, NDM, University of Oxford; Oxford University Hospitals; Basingstoke and North Hampshire Hospital	Tanya Golubchik et al
EPI_ISL_479153	COVID-19 Genomics UK (COG-UK) Consortium	Oxford Viromics, NDM, University of Oxford; Oxford University Hospitals; Basingstoke and North Hampshire Hospital	Tanya Golubchik et al
EPI_ISL_479154	COVID-19 Genomics UK (COG-UK) Consortium	Oxford Viromics, NDM, University of Oxford; Oxford University Hospitals; Basingstoke and North Hampshire Hospital	Tanya Golubchik et al
EPI_ISL_479156	COVID-19 Genomics UK (COG-UK) Consortium	Oxford Viromics, NDM, University of Oxford; Oxford University Hospitals; Basingstoke and North Hampshire Hospital	Tanya Golubchik et al
EPI_ISL_479157	COVID-19 Genomics UK (COG-UK) Consortium	Oxford Viromics, NDM, University of Oxford; Oxford University Hospitals; Basingstoke and North Hampshire Hospital	Tanya Golubchik et al
EPI_ISL_479158	COVID-19 Genomics UK (COG-UK) Consortium	Oxford Viromics, NDM, University of Oxford; Oxford University Hospitals; Basingstoke and North Hampshire Hospital	Tanya Golubchik et al
EPI_ISL_479160	COVID-19 Genomics UK (COG-UK) Consortium	Oxford Viromics, NDM, University of Oxford; Oxford University Hospitals; Basingstoke and North Hampshire Hospital	Tanya Golubchik et al
EPI_ISL_479162	COVID-19 Genomics UK (COG-UK) Consortium	Oxford Viromics, NDM, University of Oxford; Oxford University Hospitals; Basingstoke and North Hampshire Hospital	Tanya Golubchik et al
EPI_ISL_479165	COVID-19 Genomics UK (COG-UK) Consortium	Oxford Viromics, NDM, University of Oxford; Oxford University Hospitals; Basingstoke and North Hampshire Hospital	Tanya Golubchik et al
EPI_ISL_479166	COVID-19 Genomics UK (COG-UK) Consortium	Oxford Viromics, NDM, University of Oxford; Oxford University Hospitals; Basingstoke and North Hampshire Hospital	Tanya Golubchik et al
EPI_ISL_479168	COVID-19 Genomics UK (COG-UK) Consortium	Oxford Viromics, NDM, University of Oxford; Oxford University Hospitals; Basingstoke and North Hampshire Hospital	Tanya Golubchik et al
EPI_ISL_479169	COVID-19 Genomics UK (COG-UK) Consortium	Oxford Viromics, NDM, University of Oxford; Oxford University Hospitals; Basingstoke and North Hampshire Hospital	Tanya Golubchik et al
EPI_ISL_479170	COVID-19 Genomics UK (COG-UK) Consortium	Oxford Viromics, NDM, University of Oxford; Oxford University Hospitals; Basingstoke and North Hampshire Hospital	Tanya Golubchik et al
EPI_ISL_479171	COVID-19 Genomics UK (COG-UK) Consortium	Oxford Viromics, NDM, University of Oxford; Oxford University Hospitals; Basingstoke and North Hampshire Hospital	Tanya Golubchik et al
EPI_ISL_479172	COVID-19 Genomics UK (COG-UK) Consortium	Oxford Viromics, NDM, University of Oxford; Oxford University Hospitals; Basingstoke and North Hampshire Hospital	Tanya Golubchik et al
EPI_ISL_479173	COVID-19 Genomics UK (COG-UK) Consortium	Oxford Viromics, NDM, University of Oxford; Oxford University Hospitals; Basingstoke and North Hampshire Hospital	Tanya Golubchik et al
EPI_ISL_479174	COVID-19 Genomics UK (COG-UK) Consortium	Oxford Viromics, NDM, University of Oxford; Oxford University Hospitals; Basingstoke and North Hampshire Hospital	Tanya Golubchik et al
EPI_ISL_479175	COVID-19 Genomics UK (COG-UK) Consortium	Centre for Enzyme Innovation, University of Portsmouth / Translational Research Laboratory, Portsmouth Hospitals NHS Trust	Angela Beckett et al
EPI_ISL_479176	COVID-19 Genomics UK (COG-UK) Consortium	Centre for Enzyme Innovation, University of Portsmouth / Translational Research Laboratory, Portsmouth Hospitals NHS Trust	Angela Beckett et al
EPI_ISL_479177	COVID-19 Genomics UK (COG-UK) Consortium	Centre for Enzyme Innovation, University of Portsmouth / Translational Research Laboratory, Portsmouth Hospitals NHS Trust	Angela Beckett et al
EPI_ISL_479178	COVID-19 Genomics UK (COG-UK) Consortium	Centre for Enzyme Innovation, University of Portsmouth / Translational Research Laboratory, Portsmouth Hospitals NHS Trust	Angela Beckett et al
EPI_ISL_479179	COVID-19 Genomics UK (COG-UK) Consortium	Centre for Enzyme Innovation, University of Portsmouth / Translational Research Laboratory, Portsmouth Hospitals NHS Trust	Angela Beckett et al
EPI_ISL_479180	COVID-19 Genomics UK (COG-UK) Consortium	Centre for Enzyme Innovation, University of Portsmouth / Translational Research Laboratory, Portsmouth Hospitals NHS Trust	Angela Beckett et al
EPI_ISL_479181	COVID-19 Genomics UK (COG-UK) Consortium	Centre for Enzyme Innovation, University of Portsmouth / Translational Research Laboratory, Portsmouth Hospitals NHS Trust	Angela Beckett et al
EPI_ISL_479182	COVID-19 Genomics UK (COG-UK) Consortium	Centre for Enzyme Innovation, University of Portsmouth / Translational Research Laboratory, Portsmouth Hospitals NHS Trust	Angela Beckett et al
EPI_ISL_479183	COVID-19 Genomics UK (COG-UK) Consortium	Centre for Enzyme Innovation, University of Portsmouth / Translational Research Laboratory, Portsmouth Hospitals NHS Trust	Angela Beckett et al
EPI_ISL_479184	COVID-19 Genomics UK (COG-UK) Consortium	Centre for Enzyme Innovation, University of Portsmouth / Translational Research Laboratory, Portsmouth Hospitals NHS Trust	Angela Beckett et al
EPI_ISL_479185	COVID-19 Genomics UK (COG-UK) Consortium	Centre for Enzyme Innovation, University of Portsmouth / Translational Research Laboratory, Portsmouth Hospitals NHS Trust	Angela Beckett et al
EPI_ISL_479186	COVID-19 Genomics UK (COG-UK) Consortium	Centre for Enzyme Innovation, University of Portsmouth / Translational Research Laboratory, Portsmouth Hospitals NHS Trust	Angela Beckett et al
EPI_ISL_479187	COVID-19 Genomics UK (COG-UK) Consortium	Centre for Enzyme Innovation, University of Portsmouth / Translational Research Laboratory, Portsmouth Hospitals NHS Trust	Angela Beckett et al
EPI_ISL_479188	COVID-19 Genomics UK (COG-UK) Consortium	Centre for Enzyme Innovation, University of Portsmouth / Translational Research Laboratory, Portsmouth Hospitals NHS Trust	Angela Beckett et al
EPI_ISL_479189	COVID-19 Genomics UK (COG-UK) Consortium	Centre for Enzyme Innovation, University of Portsmouth / Translational Research Laboratory, Portsmouth Hospitals NHS Trust	Angela Beckett et al
EPI_ISL_479190	COVID-19 Genomics UK (COG-UK) Consortium	Centre for Enzyme Innovation, University of Portsmouth / Translational Research Laboratory, Portsmouth Hospitals NHS Trust	Angela Beckett et al
EPI_ISL_479191	COVID-19 Genomics UK (COG-UK) Consortium	Centre for Enzyme Innovation, University of Portsmouth / Translational Research Laboratory, Portsmouth Hospitals NHS Trust	Angela Beckett et al
EPI_ISL_479192	COVID-19 Genomics UK (COG-UK) Consortium	Centre for Enzyme Innovation, University of Portsmouth / Translational Research Laboratory, Portsmouth Hospitals NHS Trust	Angela Beckett et al
EPI_ISL_479193	COVID-19 Genomics UK (COG-UK) Consortium	Centre for Enzyme Innovation, University of Portsmouth / Translational Research Laboratory, Portsmouth Hospitals NHS Trust	Angela Beckett et al
EPI_ISL_479194	COVID-19 Genomics UK (COG-UK) Consortium	Centre for Enzyme Innovation, University of Portsmouth / Translational Research Laboratory, Portsmouth Hospitals NHS Trust	Angela Beckett et al
EPI_ISL_479198	COVID-19 Genomics UK (COG-UK) Consortium	Virology Department, Sheffield Teaching Hospitals NHS Foundation Trust/Department of Infection, Immunity and Cardiovascular Disease, The Medical School, University of Sheffield	Thushan de Silva et al
EPI_ISL_479201	COVID-19 Genomics UK (COG-UK) Consortium	Virology Department, Sheffield Teaching Hospitals NHS Foundation Trust/Department of Infection, Immunity and Cardiovascular Disease, The Medical School, University of Sheffield	Thushan de Silva et al
EPI_ISL_479214	COVID-19 Genomics UK (COG-UK) Consortium	Virology Department, Sheffield Teaching Hospitals NHS Foundation Trust/Department of Infection, Immunity and Cardiovascular Disease, The Medical School, University of Sheffield	Thushan de Silva et al
EPI_ISL_479216	COVID-19 Genomics UK (COG-UK) Consortium	Virology Department, Sheffield Teaching Hospitals NHS Foundation Trust/Department of Infection, Immunity and Cardiovascular Disease, The Medical School, University of Sheffield	Thushan de Silva et al
EPI_ISL_479218	COVID-19 Genomics UK (COG-UK) Consortium	Virology Department, Sheffield Teaching Hospitals NHS Foundation Trust/Department of Infection, Immunity and Cardiovascular Disease, The Medical School, University of Sheffield	Thushan de Silva et al
EPI_ISL_479221	COVID-19 Genomics UK (COG-UK) Consortium	Virology Department, Sheffield Teaching Hospitals NHS Foundation Trust/Department of Infection, Immunity and Cardiovascular Disease, The Medical School, University of Sheffield	Thushan de Silva et al
EPI_ISL_479223	COVID-19 Genomics UK (COG-UK) Consortium	Virology Department, Sheffield Teaching Hospitals NHS Foundation Trust/Department of Infection, Immunity and Cardiovascular Disease, The Medical School, University of Sheffield	Thushan de Silva et al
EPI_ISL_479224	COVID-19 Genomics UK (COG-UK) Consortium	Virology Department, Sheffield Teaching Hospitals NHS Foundation Trust/Department of Infection, Immunity and Cardiovascular Disease, The Medical School, University of Sheffield	Thushan de Silva et al
EPI_ISL_479225	COVID-19 Genomics UK (COG-UK) Consortium	Virology Department, Sheffield Teaching Hospitals NHS Foundation Trust/Department of Infection, Immunity and Cardiovascular Disease, The Medical School, University of Sheffield	Thushan de Silva et al
EPI_ISL_479226	COVID-19 Genomics UK (COG-UK) Consortium	Virology Department, Sheffield Teaching Hospitals NHS Foundation Trust/Department of Infection, Immunity and Cardiovascular Disease, The Medical School, University of Sheffield	Thushan de Silva et al
EPI_ISL_479236	COVID-19 Genomics UK (COG-UK) Consortium	Virology Department, Sheffield Teaching Hospitals NHS Foundation Trust/Department of Infection, Immunity and Cardiovascular Disease, The Medical School, University of Sheffield	Thushan de Silva et al
EPI_ISL_479242	COVID-19 Genomics UK (COG-UK) Consortium	Virology Department, Sheffield Teaching Hospitals NHS Foundation Trust/Department of Infection, Immunity and Cardiovascular Disease, The Medical School, University of Sheffield	Thushan de Silva et al
EPI_ISL_479248	COVID-19 Genomics UK (COG-UK) Consortium	Virology Department, Sheffield Teaching Hospitals NHS Foundation Trust/Department of Infection, Immunity and Cardiovascular Disease, The Medical School, University of Sheffield	Thushan de Silva et al
EPI_ISL_479258	COVID-19 Genomics UK (COG-UK) Consortium	Virology Department, Sheffield Teaching Hospitals NHS Foundation Trust/Department of Infection, Immunity and Cardiovascular Disease, The Medical School, University of Sheffield	Thushan de Silva et al
EPI_ISL_479266	COVID-19 Genomics UK (COG-UK) Consortium	Virology Department, Sheffield Teaching Hospitals NHS Foundation Trust/Department of Infection, Immunity and Cardiovascular Disease, The Medical School, University of Sheffield	Thushan de Silva et al
EPI_ISL_479267	COVID-19 Genomics UK (COG-UK) Consortium	Virology Department, Sheffield Teaching Hospitals NHS Foundation Trust/Department of Infection, Immunity and Cardiovascular Disease, The Medical School, University of Sheffield	Thushan de Silva et al
EPI_ISL_479270	COVID-19 Genomics UK (COG-UK) Consortium	Virology Department, Sheffield Teaching Hospitals NHS Foundation Trust/Department of Infection, Immunity and Cardiovascular Disease, The Medical School, University of Sheffield	Thushan de Silva et al
EPI_ISL_479275	COVID-19 Genomics UK (COG-UK) Consortium	Virology Department, Sheffield Teaching Hospitals NHS Foundation Trust/Department of Infection, Immunity and Cardiovascular Disease, The Medical School, University of Sheffield	Thushan de Silva et al
EPI_ISL_479276	COVID-19 Genomics UK (COG-UK) Consortium	Virology Department, Sheffield Teaching Hospitals NHS Foundation Trust/Department of Infection, Immunity and Cardiovascular Disease, The Medical School, University of Sheffield	Thushan de Silva et al
EPI_ISL_479279	COVID-19 Genomics UK (COG-UK) Consortium	Virology Department, Sheffield Teaching Hospitals NHS Foundation Trust/Department of Infection, Immunity and Cardiovascular Disease, The Medical School, University of Sheffield	Thushan de Silva et al
EPI_ISL_479280	COVID-19 Genomics UK (COG-UK) Consortium	Virology Department, Sheffield Teaching Hospitals NHS Foundation Trust/Department of Infection, Immunity and Cardiovascular Disease, The Medical School, University of Sheffield	Thushan de Silva et al
EPI_ISL_479283	COVID-19 Genomics UK (COG-UK) Consortium	Virology Department, Sheffield Teaching Hospitals NHS Foundation Trust/Department of Infection, Immunity and Cardiovascular Disease, The Medical School, University of Sheffield	Thushan de Silva et al
EPI_ISL_479344	COVID-19 Genomics UK (COG-UK) Consortium	Wales Specialist Virology Centre Sequencing lab: Pathogen Genomics Unit	Catherine Moore et al
EPI_ISL_479349	COVID-19 Genomics UK (COG-UK) Consortium	Wales Specialist Virology Centre Sequencing lab: Pathogen Genomics Unit	Catherine Moore et al
EPI_ISL_479355	COVID-19 Genomics UK (COG-UK) Consortium	Wales Specialist Virology Centre Sequencing lab: Pathogen Genomics Unit	Catherine Moore et al
EPI_ISL_479361	COVID-19 Genomics UK (COG-UK) Consortium	Wales Specialist Virology Centre Sequencing lab: Pathogen Genomics Unit	Catherine Moore et al
EPI_ISL_479362	COVID-19 Genomics UK (COG-UK) Consortium	Wales Specialist Virology Centre Sequencing lab: Pathogen Genomics Unit	Catherine Moore et al
EPI_ISL_479365	COVID-19 Genomics UK (COG-UK) Consortium	Wales Specialist Virology Centre Sequencing lab: Pathogen Genomics Unit	Catherine Moore et al
EPI_ISL_479403	COVID-19 Genomics UK (COG-UK) Consortium	Wales Specialist Virology Centre Sequencing lab: Pathogen Genomics Unit	Catherine Moore et al
EPI_ISL_479412	COVID-19 Genomics UK (COG-UK) Consortium	Wales Specialist Virology Centre Sequencing lab: Pathogen Genomics Unit	Catherine Moore et al
EPI_ISL_479436	COVID-19 Genomics UK (COG-UK) Consortium	Wales Specialist Virology Centre Sequencing lab: Pathogen Genomics Unit	Catherine Moore et al
EPI_ISL_479439	COVID-19 Genomics UK (COG-UK) Consortium	Wales Specialist Virology Centre Sequencing lab: Pathogen Genomics Unit	Catherine Moore et al
EPI_ISL_479442	COVID-19 Genomics UK (COG-UK) Consortium	Wales Specialist Virology Centre Sequencing lab: Pathogen Genomics Unit	Catherine Moore et al
EPI_ISL_479443	COVID-19 Genomics UK (COG-UK) Consortium	Wales Specialist Virology Centre Sequencing lab: Pathogen Genomics Unit	Catherine Moore et al
EPI_ISL_479451	COVID-19 Genomics UK (COG-UK) Consortium	Wales Specialist Virology Centre Sequencing lab: Pathogen Genomics Unit	Catherine Moore et al
EPI_ISL_479455	COVID-19 Genomics UK (COG-UK) Consortium	Wales Specialist Virology Centre Sequencing lab: Pathogen Genomics Unit	Catherine Moore et al
EPI_ISL_479482	Department of Laboratory Medicine Tan Tock Seng Hospital	Department of Laboratory Medicine Tan Tock Seng Hospital	Chen YYC et al
EPI_ISL_479483	Department of Laboratory Medicine Tan Tock Seng Hospital	Department of Laboratory Medicine Tan Tock Seng Hospital	Chen YYC et al
EPI_ISL_479484	Department of Laboratory Medicine Tan Tock Seng Hospital	Department of Laboratory Medicine Tan Tock Seng Hospital	Chen YYC et al
EPI_ISL_479485	Department of Laboratory Medicine Tan Tock Seng Hospital	Department of Laboratory Medicine Tan Tock Seng Hospital	Chen YYC et al
EPI_ISL_479486	Department of Laboratory Medicine Tan Tock Seng Hospital	Department of Laboratory Medicine Tan Tock Seng Hospital	Chen YYC et al
EPI_ISL_479487	Department of Laboratory Medicine Tan Tock Seng Hospital	Department of Laboratory Medicine Tan Tock Seng Hospital	Chen YYC et al
EPI_ISL_479488	Department of Laboratory Medicine Tan Tock Seng Hospital	Department of Laboratory Medicine Tan Tock Seng Hospital	Chen YYC et al
EPI_ISL_479489	Department of Laboratory Medicine Tan Tock Seng Hospital	Department of Laboratory Medicine Tan Tock Seng Hospital	Chen YYC et al
EPI_ISL_479490	Department of Laboratory Medicine Tan Tock Seng Hospital	Department of Laboratory Medicine Tan Tock Seng Hospital	Chen YYC et al
EPI_ISL_479491	Department of Laboratory Medicine Tan Tock Seng Hospital	Department of Laboratory Medicine Tan Tock Seng Hospital	Chen YYC et al
EPI_ISL_479492	Department of Laboratory Medicine Tan Tock Seng Hospital	Department of Laboratory Medicine Tan Tock Seng Hospital	Chen YYC et al
EPI_ISL_479493	NIV Influenza	NIV Influenza	Potdar V et al
EPI_ISL_479494	NIV Influenza	NIV Influenza	Potdar V et al
EPI_ISL_479495	NIV Influenza	NIV Influenza	Potdar V et al
EPI_ISL_479496	NIV Influenza	NIV Influenza	Potdar V et al
EPI_ISL_479497	NIV Influenza	NIV Influenza	Potdar V et al
EPI_ISL_479498	NIV Influenza	NIV Influenza	Potdar V et al
EPI_ISL_479499	NIV Influenza	NIV Influenza	Potdar V et al
EPI_ISL_479500	NIV Influenza	NIV Influenza	Potdar V et al
EPI_ISL_479501	NIV Influenza	NIV Influenza	Potdar V et al
EPI_ISL_479502	NIV Influenza	NIV Influenza	Potdar V et al
EPI_ISL_479503	NIV Influenza	NIV Influenza	Potdar V et al
EPI_ISL_479504	NIV Influenza	NIV Influenza	Potdar V et al
EPI_ISL_479505	NIV Influenza	NIV Influenza	Potdar V et al
EPI_ISL_479506	NIV Influenza	NIV Influenza	Potdar V et al
EPI_ISL_479507	NIV Influenza	NIV Influenza	Potdar V et al
EPI_ISL_479508	NIV Influenza	NIV Influenza	Potdar V et al
EPI_ISL_479509	NIV Influenza	NIV Influenza	Potdar V et al
EPI_ISL_479510	NIV Influenza	NIV Influenza	Potdar V et al
EPI_ISL_479511	NIV Influenza	NIV Influenza	Potdar V et al
EPI_ISL_479512	NIV Influenza	NIV Influenza	Potdar V et al
EPI_ISL_479513	NIV Influenza	NIV Influenza	Potdar V et al
EPI_ISL_479514	NIV Influenza	NIV Influenza	Potdar V et al
EPI_ISL_479515	NIV Influenza	NIV Influenza	Potdar V et al
EPI_ISL_479516	NIV Influenza	NIV Influenza	Potdar V et al
EPI_ISL_479517	NIV Influenza	NIV Influenza	Potdar V et al
EPI_ISL_479518	NIV Influenza	NIV Influenza	Potdar V et al
EPI_ISL_479519	NIV Influenza	NIV Influenza	Potdar V et al
EPI_ISL_479520	NIV Influenza	NIV Influenza	Potdar V et al
EPI_ISL_479521	NIV Influenza	NIV Influenza	Potdar V et al
EPI_ISL_479522	NIV Influenza	NIV Influenza	Potdar V et al
EPI_ISL_479523	NIV Influenza	NIV Influenza	Potdar V et al
EPI_ISL_479524	NIV Influenza	NIV Influenza	Potdar V et al
EPI_ISL_479526	NIV Influenza	NIV Influenza	Potdar V et al
EPI_ISL_479527	NIV Influenza	NIV Influenza	Potdar V et al
EPI_ISL_479528	NIV Influenza	NIV Influenza	Potdar V et al
EPI_ISL_479529	NIV Influenza	NIV Influenza	Potdar V et al
EPI_ISL_479530	NIV Influenza	NIV Influenza	Potdar V et al
EPI_ISL_479531	NIV Influenza	NIV Influenza	Potdar V et al
EPI_ISL_479532	NIV Influenza	NIV Influenza	Potdar V et al
EPI_ISL_479533	NIV Influenza	NIV Influenza	Potdar V et al
EPI_ISL_479534	NIV Influenza	NIV Influenza	Potdar V et al
EPI_ISL_479535	NIV Influenza	NIV Influenza	Potdar V et al
EPI_ISL_479536	NIV Influenza	NIV Influenza	Potdar V et al
EPI_ISL_479537	NIV Influenza	NIV Influenza	Potdar V et al
EPI_ISL_479538	NIV Influenza	NIV Influenza	Potdar V et al
EPI_ISL_479539	NIV Influenza	NIV Influenza	Potdar V et al
EPI_ISL_479540	NIV Influenza	NIV Influenza	Potdar V et al
EPI_ISL_479541	NIV Influenza	NIV Influenza	Potdar V et al
EPI_ISL_479542	NIV Influenza	NIV Influenza	Potdar V et al
EPI_ISL_479543	NIV Influenza	NIV Influenza	Potdar V et al
EPI_ISL_479544	NIV Influenza	NIV Influenza	Potdar V et al
EPI_ISL_479545	NIV Influenza	NIV Influenza	Potdar V et al
EPI_ISL_479546	NIV Influenza	NIV Influenza	Potdar V et al
EPI_ISL_479547	NIV Influenza	NIV Influenza	Potdar V et al
EPI_ISL_479548	NIV Influenza	NIV Influenza	Potdar V et al
EPI_ISL_479550	NIV Influenza	NIV Influenza	Potdar V et al
EPI_ISL_479551	NIV Influenza	NIV Influenza	Potdar V et al
EPI_ISL_479552	NIV Influenza	NIV Influenza	Potdar V et al
EPI_ISL_479553	NIV Influenza	NIV Influenza	Potdar V et al
EPI_ISL_479554	NIV Influenza	NIV Influenza	Potdar V et al
EPI_ISL_479555	NIV Influenza	NIV Influenza	Potdar V et al
EPI_ISL_479556	NIV Influenza	NIV Influenza	Potdar V et al
EPI_ISL_479557	NIV Influenza	NIV Influenza	Potdar V et al
EPI_ISL_479558	NIV Influenza	NIV Influenza	Potdar V et al
EPI_ISL_479559	NIV Influenza	NIV Influenza	Potdar V et al
EPI_ISL_479560	NIV Influenza	NIV Influenza	Potdar V et al
EPI_ISL_479562	NIV Influenza	NIV Influenza	Potdar V et al
EPI_ISL_479563	NIV Influenza	NIV Influenza	Potdar V et al
EPI_ISL_479564	NIV Influenza	NIV Influenza	Potdar V et al
EPI_ISL_479565	NIV Influenza	NIV Influenza	Potdar V et al
EPI_ISL_479566	NIV Influenza	NIV Influenza	Potdar V et al
EPI_ISL_479567	NIV Influenza	NIV Influenza	Potdar V et al
EPI_ISL_479568	NIV Influenza	NIV Influenza	Potdar V et al
EPI_ISL_479570	NIV Influenza	NIV Influenza	Potdar V et al
EPI_ISL_479571	NIV Influenza	NIV Influenza	Potdar V et al
EPI_ISL_479572	NIV Influenza	NIV Influenza	Potdar V et al
EPI_ISL_479575	National Public Health Laboratory, National Centre for Infectious Diseases	National Public Health Laboratory, National Centre for Infectious Diseases	Mak TM et al
EPI_ISL_479578	National Public Health Laboratory, National Centre for Infectious Diseases	National Public Health Laboratory, National Centre for Infectious Diseases	Mak TM et al
EPI_ISL_479582	National Public Health Laboratory, National Centre for Infectious Diseases	National Public Health Laboratory, National Centre for Infectious Diseases	Mak TM et al
EPI_ISL_479594	National Public Health Laboratory, National Centre for Infectious Diseases	National Public Health Laboratory, National Centre for Infectious Diseases	Mak TM et al
EPI_ISL_479616	ARGO Open Lab Platform for Genome Sequencing	Laboratory of Molecular Virology of the International Centre for Genetic Engineering and Biotechnology (ICGEB)	Licastro et al
EPI_ISL_479617	ARGO Open Lab Platform for Genome Sequencing	Laboratory of Molecular Virology of the International Centre for Genetic Engineering and Biotechnology (ICGEB)	Licastro et al
EPI_ISL_479618	ARGO Open Lab Platform for Genome Sequencing	Laboratory of Molecular Virology of the International Centre for Genetic Engineering and Biotechnology (ICGEB)	Licastro et al
EPI_ISL_479619	ARGO Open Lab Platform for Genome Sequencing	Laboratory of Molecular Virology of the International Centre for Genetic Engineering and Biotechnology (ICGEB)	Licastro et al
EPI_ISL_479620	Group of Genomics and Postgenomic Technologies of Central Research Institute of Epidemilology	Molecular diagnostic laboratory of Federal Budget Institution of Science Central Research Institute of Epidemiology of The Federal Service on Customers' Rights Protection and Human Well-being Surveillance	Speranskaya AS et al
EPI_ISL_479621	Group of Genomics and Postgenomic Technologies of Central Research Institute of Epidemilology	Molecular diagnostic laboratory of Federal Budget Institution of Science Central Research Institute of Epidemiology of The Federal Service on Customers' Rights Protection and Human Well-being Surveillance	Speranskaya AS et al
EPI_ISL_479622	Group of Genomics and Postgenomic Technologies of Central Research Institute of Epidemilology	Molecular diagnostic laboratory of Federal Budget Institution of Science Central Research Institute of Epidemiology of The Federal Service on Customers' Rights Protection and Human Well-being Surveillance	Speranskaya AS et al
EPI_ISL_479623	Group of Genomics and Postgenomic Technologies of Central Research Institute of Epidemilology	Molecular diagnostic laboratory of Federal Budget Institution of Science Central Research Institute of Epidemiology of The Federal Service on Customers' Rights Protection and Human Well-being Surveillance	Speranskaya AS et al
EPI_ISL_479624	Group of Genomics and Postgenomic Technologies of Central Research Institute of Epidemilology	Molecular diagnostic laboratory of Federal Budget Institution of Science Central Research Institute of Epidemiology of The Federal Service on Customers' Rights Protection and Human Well-being Surveillance	Speranskaya AS et al
EPI_ISL_479625	National Microbiology Laboratory	Dr. Georges-L.-Dumont University Hospital Centre	Anna Majer et al
EPI_ISL_479626	National Microbiology Laboratory	Dr. Georges-L.-Dumont University Hospital Centre	Anna Majer et al
EPI_ISL_479627	National Microbiology Laboratory	Dr. Georges-L.-Dumont University Hospital Centre	Anna Majer et al
EPI_ISL_479628	National Microbiology Laboratory	Dr. Georges-L.-Dumont University Hospital Centre	Anna Majer et al
EPI_ISL_479629	National Microbiology Laboratory	Dr. Georges-L.-Dumont University Hospital Centre	Anna Majer et al
EPI_ISL_479630	National Microbiology Laboratory	Dr. Georges-L.-Dumont University Hospital Centre	Anna Majer et al
EPI_ISL_479631	National Microbiology Laboratory	Dr. Georges-L.-Dumont University Hospital Centre	Anna Majer et al
EPI_ISL_479632	National Microbiology Laboratory	Dr. Georges-L.-Dumont University Hospital Centre	Anna Majer et al
EPI_ISL_479633	National Microbiology Laboratory	Dr. Georges-L.-Dumont University Hospital Centre	Anna Majer et al
EPI_ISL_479634	National Microbiology Laboratory	Dr. Georges-L.-Dumont University Hospital Centre	Anna Majer et al
EPI_ISL_479635	National Microbiology Laboratory	Dr. Georges-L.-Dumont University Hospital Centre	Anna Majer et al
EPI_ISL_479636	National Microbiology Laboratory	Dr. Georges-L.-Dumont University Hospital Centre	Anna Majer et al
EPI_ISL_479637	National Microbiology Laboratory	Dr. Georges-L.-Dumont University Hospital Centre	Anna Majer et al
EPI_ISL_479638	National Microbiology Laboratory	Dr. Georges-L.-Dumont University Hospital Centre	Anna Majer et al
EPI_ISL_479639	National Microbiology Laboratory	Dr. Georges-L.-Dumont University Hospital Centre	Anna Majer et al
EPI_ISL_479640	National Microbiology Laboratory	Dr. Georges-L.-Dumont University Hospital Centre	Anna Majer et al
EPI_ISL_479641	National Microbiology Laboratory	Dr. Georges-L.-Dumont University Hospital Centre	Anna Majer et al
EPI_ISL_479642	National Microbiology Laboratory	Dr. Georges-L.-Dumont University Hospital Centre	Anna Majer et al
EPI_ISL_479643	National Microbiology Laboratory	Dr. Georges-L.-Dumont University Hospital Centre	Anna Majer et al
EPI_ISL_479644	National Microbiology Laboratory	Dr. Georges-L.-Dumont University Hospital Centre	Anna Majer et al
EPI_ISL_479645	National Microbiology Laboratory	Dr. Georges-L.-Dumont University Hospital Centre	Anna Majer et al
EPI_ISL_479646	National Microbiology Laboratory	Dr. Georges-L.-Dumont University Hospital Centre	Anna Majer et al
EPI_ISL_479647	National Microbiology Laboratory	Dr. Georges-L.-Dumont University Hospital Centre	Anna Majer et al
EPI_ISL_479648	National Microbiology Laboratory	Dr. Georges-L.-Dumont University Hospital Centre	Anna Majer et al
EPI_ISL_479649	National Microbiology Laboratory	Dr. Georges-L.-Dumont University Hospital Centre	Anna Majer et al
EPI_ISL_479650	National Microbiology Laboratory	Dr. Georges-L.-Dumont University Hospital Centre	Anna Majer et al
EPI_ISL_479651	National Microbiology Laboratory	Dr. Georges-L.-Dumont University Hospital Centre	Anna Majer et al
EPI_ISL_479657	NIV Influenza	NIV Influenza	Potdar V et al
EPI_ISL_479756	National Key Laboratory of Gene Technology, Institute of Biotechnology (IBT)	National Institute of Hygiene and Epidemiology (NIHE)	Le Tung Lam et al
EPI_ISL_479757	National Key Laboratory of Gene Technology, Institute of Biotechnology (IBT)	National Institute of Hygiene and Epidemiology (NIHE)	Le Tung Lam et al
EPI_ISL_479758	National Key Laboratory of Gene Technology, Institute of Biotechnology (IBT)	National Institute of Hygiene and Epidemiology (NIHE)	Le Tung Lam et al
EPI_ISL_479759	University of Miami Immunology and Histocompatibility Laboratory	University of Miami Immunology and Histocompatibility Laboratory	Emilio Margolles-Clark et al
EPI_ISL_479760	University of Miami Immunology and Histocompatibility Laboratory	University of Miami Immunology and Histocompatibility Laboratory	Emilio Margolles-Clark et al
EPI_ISL_479761	University of Miami Immunology and Histocompatibility Laboratory	University of Miami Immunology and Histocompatibility Laboratory	Emilio Margolles-Clark et al
EPI_ISL_479762	University of Miami Immunology and Histocompatibility Laboratory	University of Miami Immunology and Histocompatibility Laboratory	Emilio Margolles-Clark et al
EPI_ISL_479763	University of Miami Immunology and Histocompatibility Laboratory	University of Miami Immunology and Histocompatibility Laboratory	Emilio Margolles-Clark et al
EPI_ISL_479764	University of Miami Immunology and Histocompatibility Laboratory	University of Miami Immunology and Histocompatibility Laboratory	Emilio Margolles-Clark et al
EPI_ISL_479765	University of Miami Immunology and Histocompatibility Laboratory	University of Miami Immunology and Histocompatibility Laboratory	Emilio Margolles-Clark et al
EPI_ISL_479766	University of Miami Immunology and Histocompatibility Laboratory	University of Miami Immunology and Histocompatibility Laboratory	Emilio Margolles-Clark et al
EPI_ISL_479767	University of Miami Immunology and Histocompatibility Laboratory	University of Miami Immunology and Histocompatibility Laboratory	Emilio Margolles-Clark et al
EPI_ISL_479768	University of Miami Immunology and Histocompatibility Laboratory	University of Miami Immunology and Histocompatibility Laboratory	Emilio Margolles-Clark et al
EPI_ISL_479769	University of Miami Immunology and Histocompatibility Laboratory	University of Miami Immunology and Histocompatibility Laboratory	Emilio Margolles-Clark et al
EPI_ISL_479770	University of Miami Immunology and Histocompatibility Laboratory	University of Miami Immunology and Histocompatibility Laboratory	Emilio Margolles-Clark et al
EPI_ISL_479771	University of Miami Immunology and Histocompatibility Laboratory	University of Miami Immunology and Histocompatibility Laboratory	Emilio Margolles-Clark et al
EPI_ISL_479772	University of Miami Immunology and Histocompatibility Laboratory	University of Miami Immunology and Histocompatibility Laboratory	Emilio Margolles-Clark et al
EPI_ISL_479773	University of Miami Immunology and Histocompatibility Laboratory	University of Miami Immunology and Histocompatibility Laboratory	Emilio Margolles-Clark et al
EPI_ISL_479774	University of Miami Immunology and Histocompatibility Laboratory	University of Miami Immunology and Histocompatibility Laboratory	Emilio Margolles-Clark et al
EPI_ISL_479775	University of Miami Immunology and Histocompatibility Laboratory	University of Miami Immunology and Histocompatibility Laboratory	Emilio Margolles-Clark et al
EPI_ISL_479777	Breuer Lab, UCL	Breuer Lab, UCL	Breuer Lab et al
EPI_ISL_479778	Breuer Lab, UCL	Breuer Lab, UCL	Breuer Lab et al
EPI_ISL_479779	Breuer Lab, UCL	Breuer Lab, UCL	Breuer Lab et al
EPI_ISL_479780	Breuer Lab, UCL	Breuer Lab, UCL	Breuer Lab et al
EPI_ISL_479781	Breuer Lab, UCL	Breuer Lab, UCL	Breuer Lab et al
EPI_ISL_479782	Breuer Lab, UCL	Breuer Lab, UCL	Breuer Lab et al
EPI_ISL_479783	Breuer Lab, UCL	Breuer Lab, UCL	Breuer Lab et al
EPI_ISL_479784	Breuer Lab, UCL	Breuer Lab, UCL	Breuer Lab et al
EPI_ISL_479785	Breuer Lab, UCL	Breuer Lab, UCL	Breuer Lab et al
EPI_ISL_479786	Breuer Lab, UCL	Breuer Lab, UCL	Breuer Lab et al
EPI_ISL_479787	Breuer Lab, UCL	Breuer Lab, UCL	Breuer Lab et al
EPI_ISL_479788	Breuer Lab, UCL	Breuer Lab, UCL	Breuer Lab et al
EPI_ISL_479789	Breuer Lab, UCL	Breuer Lab, UCL	Breuer Lab et al
EPI_ISL_479790	ARGO Open Lab Platform for Genome Sequencing	Laboratory of Molecular Virology of the International Centre for Genetic Engineering and Biotechnology (ICGEB)	Licastro et al
EPI_ISL_479791	ARGO Open Lab Platform for Genome Sequencing	Laboratory of Molecular Virology of the International Centre for Genetic Engineering and Biotechnology (ICGEB)	Licastro et al
EPI_ISL_479792	Pathogen Genomics Center, National Institute of Infectious Diseases	Hokkaido Institute of Public Health	Tsuyoshi Sekizuka et al
EPI_ISL_479793	Pathogen Genomics Center, National Institute of Infectious Diseases	Hokkaido Institute of Public Health	Tsuyoshi Sekizuka et al
EPI_ISL_479794	Pathogen Genomics Center, National Institute of Infectious Diseases	Hokkaido Institute of Public Health	Tsuyoshi Sekizuka et al
EPI_ISL_479795	Pathogen Genomics Center, National Institute of Infectious Diseases	Hokkaido Institute of Public Health	Tsuyoshi Sekizuka et al
EPI_ISL_479796	Pathogen Genomics Center, National Institute of Infectious Diseases	Ishikawa Prefectural Institute of Public Health and Environmental Science	Tsuyoshi Sekizuka et al
EPI_ISL_479797	Pathogen Genomics Center, National Institute of Infectious Diseases	Sagamihara City Public Health Research Institute	Tsuyoshi Sekizuka et al
EPI_ISL_479798	Pathogen Genomics Center, National Institute of Infectious Diseases	Sagamihara City Public Health Research Institute	Tsuyoshi Sekizuka et al
EPI_ISL_479799	Pathogen Genomics Center, National Institute of Infectious Diseases	Sapporo City Institute of Public Health	Tsuyoshi Sekizuka et al
EPI_ISL_479800	Pathogen Genomics Center, National Institute of Infectious Diseases	Sapporo City Institute of Public Health	Tsuyoshi Sekizuka et al
EPI_ISL_479801	Pathogen Genomics Center, National Institute of Infectious Diseases	Hokkaido Institute of Public Health	Tsuyoshi Sekizuka et al
EPI_ISL_479802	Pathogen Genomics Center, National Institute of Infectious Diseases	Sagamihara City Public Health Research Institute	Tsuyoshi Sekizuka et al
EPI_ISL_479803	Pathogen Genomics Center, National Institute of Infectious Diseases	Sagamihara City Public Health Research Institute	Tsuyoshi Sekizuka et al
EPI_ISL_479804	Pathogen Genomics Center, National Institute of Infectious Diseases	Sagamihara City Public Health Research Institute	Tsuyoshi Sekizuka et al
EPI_ISL_479805	Pathogen Genomics Center, National Institute of Infectious Diseases	Saitama Prefectural Institute of Public Health	Tsuyoshi Sekizuka et al
EPI_ISL_479806	Pathogen Genomics Center, National Institute of Infectious Diseases	Saitama Prefectural Institute of Public Health	Tsuyoshi Sekizuka et al
EPI_ISL_479807	Pathogen Genomics Center, National Institute of Infectious Diseases	Saitama Prefectural Institute of Public Health	Tsuyoshi Sekizuka et al
EPI_ISL_479808	Pathogen Genomics Center, National Institute of Infectious Diseases	Saitama Prefectural Institute of Public Health	Tsuyoshi Sekizuka et al
EPI_ISL_479809	Pathogen Genomics Center, National Institute of Infectious Diseases	Chiba Prefectural Institute of Public Health	Tsuyoshi Sekizuka et al
EPI_ISL_479810	Pathogen Genomics Center, National Institute of Infectious Diseases	Chiba Prefectural Institute of Public Health	Tsuyoshi Sekizuka et al
EPI_ISL_479811	Pathogen Genomics Center, National Institute of Infectious Diseases	Chiba Prefectural Institute of Public Health	Tsuyoshi Sekizuka et al
EPI_ISL_479812	Pathogen Genomics Center, National Institute of Infectious Diseases	Hokkaido Institute of Public Health	Tsuyoshi Sekizuka et al
EPI_ISL_479813	Pathogen Genomics Center, National Institute of Infectious Diseases	Hokkaido Institute of Public Health	Tsuyoshi Sekizuka et al
EPI_ISL_479814	Pathogen Genomics Center, National Institute of Infectious Diseases	Hokkaido Institute of Public Health	Tsuyoshi Sekizuka et al
EPI_ISL_479815	Pathogen Genomics Center, National Institute of Infectious Diseases	Hokkaido Institute of Public Health	Tsuyoshi Sekizuka et al
EPI_ISL_479816	Pathogen Genomics Center, National Institute of Infectious Diseases	Hokkaido Institute of Public Health	Tsuyoshi Sekizuka et al
EPI_ISL_479817	Pathogen Genomics Center, National Institute of Infectious Diseases	Hokkaido Institute of Public Health	Tsuyoshi Sekizuka et al
EPI_ISL_479818	Pathogen Genomics Center, National Institute of Infectious Diseases	Hokkaido Institute of Public Health	Tsuyoshi Sekizuka et al
EPI_ISL_479819	Pathogen Genomics Center, National Institute of Infectious Diseases	Hokkaido Institute of Public Health	Tsuyoshi Sekizuka et al
EPI_ISL_479820	Pathogen Genomics Center, National Institute of Infectious Diseases	Hokkaido Institute of Public Health	Tsuyoshi Sekizuka et al
EPI_ISL_479821	Pathogen Genomics Center, National Institute of Infectious Diseases	Department of Infectious Diseases, Kobe Institute of Health	Tsuyoshi Sekizuka et al
EPI_ISL_479822	Pathogen Genomics Center, National Institute of Infectious Diseases	Department of Infectious Diseases, Kobe Institute of Health	Tsuyoshi Sekizuka et al
EPI_ISL_479823	Pathogen Genomics Center, National Institute of Infectious Diseases	Kochi Prefectural Institute of Public Health	Tsuyoshi Sekizuka et al
EPI_ISL_479824	Pathogen Genomics Center, National Institute of Infectious Diseases	Kumamoto PrefecturalInstituteof Public-Health and Environmental Science	Tsuyoshi Sekizuka et al
EPI_ISL_479825	Pathogen Genomics Center, National Institute of Infectious Diseases	Tokyo Metropolitan Institute of Public Health	Tsuyoshi Sekizuka et al
EPI_ISL_479826	Pathogen Genomics Center, National Institute of Infectious Diseases	Sapporo City Institute of Public Health	Tsuyoshi Sekizuka et al
EPI_ISL_479827	Pathogen Genomics Center, National Institute of Infectious Diseases	Sapporo City Institute of Public Health	Tsuyoshi Sekizuka et al
EPI_ISL_479828	Pathogen Genomics Center, National Institute of Infectious Diseases	Sapporo City Institute of Public Health	Tsuyoshi Sekizuka et al
EPI_ISL_479829	Pathogen Genomics Center, National Institute of Infectious Diseases	Sapporo City Institute of Public Health	Tsuyoshi Sekizuka et al
EPI_ISL_479830	Pathogen Genomics Center, National Institute of Infectious Diseases	Sapporo City Institute of Public Health	Tsuyoshi Sekizuka et al
EPI_ISL_479831	Pathogen Genomics Center, National Institute of Infectious Diseases	Sapporo City Institute of Public Health	Tsuyoshi Sekizuka et al
EPI_ISL_479832	Pathogen Genomics Center, National Institute of Infectious Diseases	Sapporo City Institute of Public Health	Tsuyoshi Sekizuka et al
EPI_ISL_479833	Pathogen Genomics Center, National Institute of Infectious Diseases	Sapporo City Institute of Public Health	Tsuyoshi Sekizuka et al
EPI_ISL_479834	Pathogen Genomics Center, National Institute of Infectious Diseases	Sapporo City Institute of Public Health	Tsuyoshi Sekizuka et al
EPI_ISL_479835	Pathogen Genomics Center, National Institute of Infectious Diseases	Sapporo City Institute of Public Health	Tsuyoshi Sekizuka et al
EPI_ISL_479836	Pathogen Genomics Center, National Institute of Infectious Diseases	Sapporo City Institute of Public Health	Tsuyoshi Sekizuka et al
EPI_ISL_479837	Pathogen Genomics Center, National Institute of Infectious Diseases	Sapporo City Institute of Public Health	Tsuyoshi Sekizuka et al
EPI_ISL_479838	Pathogen Genomics Center, National Institute of Infectious Diseases	Sapporo City Institute of Public Health	Tsuyoshi Sekizuka et al
EPI_ISL_479839	Pathogen Genomics Center, National Institute of Infectious Diseases	Sapporo City Institute of Public Health	Tsuyoshi Sekizuka et al
EPI_ISL_479840	Pathogen Genomics Center, National Institute of Infectious Diseases	Sapporo City Institute of Public Health	Tsuyoshi Sekizuka et al
EPI_ISL_479841	Pathogen Genomics Center, National Institute of Infectious Diseases	Sapporo City Institute of Public Health	Tsuyoshi Sekizuka et al
EPI_ISL_479842	Pathogen Genomics Center, National Institute of Infectious Diseases	Sapporo City Institute of Public Health	Tsuyoshi Sekizuka et al
EPI_ISL_479843	Pathogen Genomics Center, National Institute of Infectious Diseases	Sapporo City Institute of Public Health	Tsuyoshi Sekizuka et al
EPI_ISL_479844	Pathogen Genomics Center, National Institute of Infectious Diseases	Sapporo City Institute of Public Health	Tsuyoshi Sekizuka et al
EPI_ISL_479845	Pathogen Genomics Center, National Institute of Infectious Diseases	Sapporo City Institute of Public Health	Tsuyoshi Sekizuka et al
EPI_ISL_479846	Pathogen Genomics Center, National Institute of Infectious Diseases	Sapporo City Institute of Public Health	Tsuyoshi Sekizuka et al
EPI_ISL_479847	Pathogen Genomics Center, National Institute of Infectious Diseases	Sapporo City Institute of Public Health	Tsuyoshi Sekizuka et al
EPI_ISL_479848	Pathogen Genomics Center, National Institute of Infectious Diseases	Sapporo City Institute of Public Health	Tsuyoshi Sekizuka et al
EPI_ISL_479849	Pathogen Genomics Center, National Institute of Infectious Diseases	Sapporo City Institute of Public Health	Tsuyoshi Sekizuka et al
EPI_ISL_479850	Pathogen Genomics Center, National Institute of Infectious Diseases	Gunma Prefectural Institute of Public Health and Environmental Sciences	Tsuyoshi Sekizuka et al
EPI_ISL_479851	Pathogen Genomics Center, National Institute of Infectious Diseases	Gunma Prefectural Institute of Public Health and Environmental Sciences	Tsuyoshi Sekizuka et al
EPI_ISL_479852	Pathogen Genomics Center, National Institute of Infectious Diseases	Gunma Prefectural Institute of Public Health and Environmental Sciences	Tsuyoshi Sekizuka et al
EPI_ISL_479853	Pathogen Genomics Center, National Institute of Infectious Diseases	Gunma Prefectural Institute of Public Health and Environmental Sciences	Tsuyoshi Sekizuka et al
EPI_ISL_479854	Pathogen Genomics Center, National Institute of Infectious Diseases	Gunma Prefectural Institute of Public Health and Environmental Sciences	Tsuyoshi Sekizuka et al
EPI_ISL_479855	Pathogen Genomics Center, National Institute of Infectious Diseases	Department of Infectious Diseases, Kobe Institute of Health	Tsuyoshi Sekizuka et al
EPI_ISL_479856	Pathogen Genomics Center, National Institute of Infectious Diseases	Department of Infectious Diseases, Kobe Institute of Health	Tsuyoshi Sekizuka et al
EPI_ISL_479857	Pathogen Genomics Center, National Institute of Infectious Diseases	Department of Infectious Diseases, Kobe Institute of Health	Tsuyoshi Sekizuka et al
EPI_ISL_479858	Pathogen Genomics Center, National Institute of Infectious Diseases	Department of Infectious Diseases, Kobe Institute of Health	Tsuyoshi Sekizuka et al
EPI_ISL_479859	Pathogen Genomics Center, National Institute of Infectious Diseases	Department of Infectious Diseases, Kobe Institute of Health	Tsuyoshi Sekizuka et al
EPI_ISL_479860	Pathogen Genomics Center, National Institute of Infectious Diseases	Department of Infectious Diseases, Kobe Institute of Health	Tsuyoshi Sekizuka et al
EPI_ISL_479861	Pathogen Genomics Center, National Institute of Infectious Diseases	Department of Infectious Diseases, Kobe Institute of Health	Tsuyoshi Sekizuka et al
EPI_ISL_479862	Pathogen Genomics Center, National Institute of Infectious Diseases	Wakayama Prefectural Research Center of Environment and Public Health	Tsuyoshi Sekizuka et al
EPI_ISL_479863	Pathogen Genomics Center, National Institute of Infectious Diseases	Wakayama Prefectural Research Center of Environment and Public Health	Tsuyoshi Sekizuka et al
EPI_ISL_479864	Pathogen Genomics Center, National Institute of Infectious Diseases	Wakayama Prefectural Research Center of Environment and Public Health	Tsuyoshi Sekizuka et al
EPI_ISL_479865	Pathogen Genomics Center, National Institute of Infectious Diseases	Wakayama Prefectural Research Center of Environment and Public Health	Tsuyoshi Sekizuka et al
EPI_ISL_479866	Pathogen Genomics Center, National Institute of Infectious Diseases	Wakayama Prefectural Research Center of Environment and Public Health	Tsuyoshi Sekizuka et al
EPI_ISL_479867	Pathogen Genomics Center, National Institute of Infectious Diseases	Wakayama Prefectural Research Center of Environment and Public Health	Tsuyoshi Sekizuka et al
EPI_ISL_479868	Pathogen Genomics Center, National Institute of Infectious Diseases	Department of Infectious Diseases, Kobe Institute of Health	Tsuyoshi Sekizuka et al
EPI_ISL_479869	Pathogen Genomics Center, National Institute of Infectious Diseases	Niigata Prefectural Institute of Public Health and Environmental Sciences	Tsuyoshi Sekizuka et al
EPI_ISL_479870	Pathogen Genomics Center, National Institute of Infectious Diseases	Sagamihara City Public Health Research Institute	Tsuyoshi Sekizuka et al
EPI_ISL_479871	Pathogen Genomics Center, National Institute of Infectious Diseases	Sagamihara City Public Health Research Institute	Tsuyoshi Sekizuka et al
EPI_ISL_479872	Pathogen Genomics Center, National Institute of Infectious Diseases	Sapporo City Institute of Public Health	Tsuyoshi Sekizuka et al
EPI_ISL_479873	Pathogen Genomics Center, National Institute of Infectious Diseases	Sapporo City Institute of Public Health	Tsuyoshi Sekizuka et al
EPI_ISL_479874	Pathogen Genomics Center, National Institute of Infectious Diseases	Sapporo City Institute of Public Health	Tsuyoshi Sekizuka et al
EPI_ISL_479875	Pathogen Genomics Center, National Institute of Infectious Diseases	Sapporo City Institute of Public Health	Tsuyoshi Sekizuka et al
EPI_ISL_479876	Pathogen Genomics Center, National Institute of Infectious Diseases	Sapporo City Institute of Public Health	Tsuyoshi Sekizuka et al
EPI_ISL_479877	Pathogen Genomics Center, National Institute of Infectious Diseases	Sapporo City Institute of Public Health	Tsuyoshi Sekizuka et al
EPI_ISL_479878	Pathogen Genomics Center, National Institute of Infectious Diseases	Sapporo City Institute of Public Health	Tsuyoshi Sekizuka et al
EPI_ISL_479879	Pathogen Genomics Center, National Institute of Infectious Diseases	Sapporo City Institute of Public Health	Tsuyoshi Sekizuka et al
EPI_ISL_479880	Pathogen Genomics Center, National Institute of Infectious Diseases	Sapporo City Institute of Public Health	Tsuyoshi Sekizuka et al
EPI_ISL_479881	Pathogen Genomics Center, National Institute of Infectious Diseases	Sapporo City Institute of Public Health	Tsuyoshi Sekizuka et al
EPI_ISL_479882	Pathogen Genomics Center, National Institute of Infectious Diseases	Sapporo City Institute of Public Health	Tsuyoshi Sekizuka et al
EPI_ISL_479883	Pathogen Genomics Center, National Institute of Infectious Diseases	Sapporo City Institute of Public Health	Tsuyoshi Sekizuka et al
EPI_ISL_479884	Pathogen Genomics Center, National Institute of Infectious Diseases	Sapporo City Institute of Public Health	Tsuyoshi Sekizuka et al
EPI_ISL_479885	Pathogen Genomics Center, National Institute of Infectious Diseases	Sapporo City Institute of Public Health	Tsuyoshi Sekizuka et al
EPI_ISL_479886	Pathogen Genomics Center, National Institute of Infectious Diseases	Tokyo Metropolitan Institute of Public Health	Tsuyoshi Sekizuka et al
EPI_ISL_479887	Pathogen Genomics Center, National Institute of Infectious Diseases	Tokyo Metropolitan Institute of Public Health	Tsuyoshi Sekizuka et al
EPI_ISL_479888	Pathogen Genomics Center, National Institute of Infectious Diseases	Tokyo Metropolitan Institute of Public Health	Tsuyoshi Sekizuka et al
EPI_ISL_479889	Pathogen Genomics Center, National Institute of Infectious Diseases	Tokyo Metropolitan Institute of Public Health	Tsuyoshi Sekizuka et al
EPI_ISL_479890	Pathogen Genomics Center, National Institute of Infectious Diseases	Tokyo Metropolitan Institute of Public Health	Tsuyoshi Sekizuka et al
EPI_ISL_479891	Pathogen Genomics Center, National Institute of Infectious Diseases	Tokyo Metropolitan Institute of Public Health	Tsuyoshi Sekizuka et al
EPI_ISL_479892	Pathogen Genomics Center, National Institute of Infectious Diseases	Tokyo Metropolitan Institute of Public Health	Tsuyoshi Sekizuka et al
EPI_ISL_479893	Pathogen Genomics Center, National Institute of Infectious Diseases	Tokyo Metropolitan Institute of Public Health	Tsuyoshi Sekizuka et al
EPI_ISL_479894	Pathogen Genomics Center, National Institute of Infectious Diseases	Tokyo Metropolitan Institute of Public Health	Tsuyoshi Sekizuka et al
EPI_ISL_479895	Pathogen Genomics Center, National Institute of Infectious Diseases	Tokyo Metropolitan Institute of Public Health	Tsuyoshi Sekizuka et al
EPI_ISL_479896	Pathogen Genomics Center, National Institute of Infectious Diseases	Gunma Prefectural Institute of Public Health and Environmental Sciences	Tsuyoshi Sekizuka et al
EPI_ISL_479897	Pathogen Genomics Center, National Institute of Infectious Diseases	Gunma Prefectural Institute of Public Health and Environmental Sciences	Tsuyoshi Sekizuka et al
EPI_ISL_479898	Pathogen Genomics Center, National Institute of Infectious Diseases	Gunma Prefectural Institute of Public Health and Environmental Sciences	Tsuyoshi Sekizuka et al
EPI_ISL_479899	Pathogen Genomics Center, National Institute of Infectious Diseases	Gunma Prefectural Institute of Public Health and Environmental Sciences	Tsuyoshi Sekizuka et al
EPI_ISL_479900	Pathogen Genomics Center, National Institute of Infectious Diseases	Gunma Prefectural Institute of Public Health and Environmental Sciences	Tsuyoshi Sekizuka et al
EPI_ISL_479901	Pathogen Genomics Center, National Institute of Infectious Diseases	Gunma Prefectural Institute of Public Health and Environmental Sciences	Tsuyoshi Sekizuka et al
EPI_ISL_479902	Pathogen Genomics Center, National Institute of Infectious Diseases	Niigata Prefectural Institute of Public Health and Environmental Sciences	Tsuyoshi Sekizuka et al
EPI_ISL_479903	Pathogen Genomics Center, National Institute of Infectious Diseases	Himeji City Institute of Environment and Health	Tsuyoshi Sekizuka et al
EPI_ISL_479904	Pathogen Genomics Center, National Institute of Infectious Diseases	Himeji City Institute of Environment and Health	Tsuyoshi Sekizuka et al
EPI_ISL_479905	Pathogen Genomics Center, National Institute of Infectious Diseases	Himeji City Institute of Environment and Health	Tsuyoshi Sekizuka et al
EPI_ISL_479906	Pathogen Genomics Center, National Institute of Infectious Diseases	Himeji City Institute of Environment and Health	Tsuyoshi Sekizuka et al
EPI_ISL_479907	Pathogen Genomics Center, National Institute of Infectious Diseases	Himeji City Institute of Environment and Health	Tsuyoshi Sekizuka et al
EPI_ISL_479908	Pathogen Genomics Center, National Institute of Infectious Diseases	Himeji City Institute of Environment and Health	Tsuyoshi Sekizuka et al
EPI_ISL_479909	Pathogen Genomics Center, National Institute of Infectious Diseases	Himeji City Institute of Environment and Health	Tsuyoshi Sekizuka et al
EPI_ISL_479910	Pathogen Genomics Center, National Institute of Infectious Diseases	Himeji City Institute of Environment and Health	Tsuyoshi Sekizuka et al
EPI_ISL_479911	Pathogen Genomics Center, National Institute of Infectious Diseases	Himeji City Institute of Environment and Health	Tsuyoshi Sekizuka et al
EPI_ISL_479912	Pathogen Genomics Center, National Institute of Infectious Diseases	Himeji City Institute of Environment and Health	Tsuyoshi Sekizuka et al
EPI_ISL_479913	Pathogen Genomics Center, National Institute of Infectious Diseases	Niigata City Public Health Research Institute	Tsuyoshi Sekizuka et al
EPI_ISL_479914	Pathogen Genomics Center, National Institute of Infectious Diseases	Niigata City Public Health Research Institute	Tsuyoshi Sekizuka et al
EPI_ISL_479915	Pathogen Genomics Center, National Institute of Infectious Diseases	Niigata City Public Health Research Institute	Tsuyoshi Sekizuka et al
EPI_ISL_479916	Pathogen Genomics Center, National Institute of Infectious Diseases	Niigata City Public Health Research Institute	Tsuyoshi Sekizuka et al
EPI_ISL_479917	Pathogen Genomics Center, National Institute of Infectious Diseases	Niigata City Public Health Research Institute	Tsuyoshi Sekizuka et al
EPI_ISL_479918	Pathogen Genomics Center, National Institute of Infectious Diseases	Niigata City Public Health Research Institute	Tsuyoshi Sekizuka et al
EPI_ISL_479919	Pathogen Genomics Center, National Institute of Infectious Diseases	Niigata City Public Health Research Institute	Tsuyoshi Sekizuka et al
EPI_ISL_479920	Pathogen Genomics Center, National Institute of Infectious Diseases	Niigata City Public Health Research Institute	Tsuyoshi Sekizuka et al
EPI_ISL_479921	Pathogen Genomics Center, National Institute of Infectious Diseases	Niigata City Public Health Research Institute	Tsuyoshi Sekizuka et al
EPI_ISL_479922	Pathogen Genomics Center, National Institute of Infectious Diseases	Niigata City Public Health Research Institute	Tsuyoshi Sekizuka et al
EPI_ISL_479923	Pathogen Genomics Center, National Institute of Infectious Diseases	Niigata City Public Health Research Institute	Tsuyoshi Sekizuka et al
EPI_ISL_479924	Pathogen Genomics Center, National Institute of Infectious Diseases	Niigata City Public Health Research Institute	Tsuyoshi Sekizuka et al
EPI_ISL_479925	Pathogen Genomics Center, National Institute of Infectious Diseases	Sakai City Institute of Public Health	Tsuyoshi Sekizuka et al
EPI_ISL_479926	Pathogen Genomics Center, National Institute of Infectious Diseases	Sakai City Institute of Public Health	Tsuyoshi Sekizuka et al
EPI_ISL_479927	Pathogen Genomics Center, National Institute of Infectious Diseases	Sakai City Institute of Public Health	Tsuyoshi Sekizuka et al
EPI_ISL_479928	Pathogen Genomics Center, National Institute of Infectious Diseases	Saitama Prefectural Institute of Public Health	Tsuyoshi Sekizuka et al
EPI_ISL_479929	Pathogen Genomics Center, National Institute of Infectious Diseases	Saitama Prefectural Institute of Public Health	Tsuyoshi Sekizuka et al
EPI_ISL_479930	Pathogen Genomics Center, National Institute of Infectious Diseases	Saitama Prefectural Institute of Public Health	Tsuyoshi Sekizuka et al
EPI_ISL_479931	Pathogen Genomics Center, National Institute of Infectious Diseases	Saitama Prefectural Institute of Public Health	Tsuyoshi Sekizuka et al
EPI_ISL_479932	Pathogen Genomics Center, National Institute of Infectious Diseases	Saitama Prefectural Institute of Public Health	Tsuyoshi Sekizuka et al
EPI_ISL_479933	Pathogen Genomics Center, National Institute of Infectious Diseases	Saitama Prefectural Institute of Public Health	Tsuyoshi Sekizuka et al
EPI_ISL_479934	Pathogen Genomics Center, National Institute of Infectious Diseases	Saitama Prefectural Institute of Public Health	Tsuyoshi Sekizuka et al
EPI_ISL_479935	Pathogen Genomics Center, National Institute of Infectious Diseases	Saitama Prefectural Institute of Public Health	Tsuyoshi Sekizuka et al
EPI_ISL_479936	Pathogen Genomics Center, National Institute of Infectious Diseases	Ibaraki Prefectural Institute of Public Health	Tsuyoshi Sekizuka et al
EPI_ISL_479937	Pathogen Genomics Center, National Institute of Infectious Diseases	Ibaraki Prefectural Institute of Public Health	Tsuyoshi Sekizuka et al
EPI_ISL_479938	Pathogen Genomics Center, National Institute of Infectious Diseases	Ibaraki Prefectural Institute of Public Health	Tsuyoshi Sekizuka et al
EPI_ISL_479939	Pathogen Genomics Center, National Institute of Infectious Diseases	Ibaraki Prefectural Institute of Public Health	Tsuyoshi Sekizuka et al
EPI_ISL_479940	Pathogen Genomics Center, National Institute of Infectious Diseases	Ibaraki Prefectural Institute of Public Health	Tsuyoshi Sekizuka et al
EPI_ISL_479941	Pathogen Genomics Center, National Institute of Infectious Diseases	Ibaraki Prefectural Institute of Public Health	Tsuyoshi Sekizuka et al
EPI_ISL_479942	Pathogen Genomics Center, National Institute of Infectious Diseases	Ibaraki Prefectural Institute of Public Health	Tsuyoshi Sekizuka et al
EPI_ISL_479943	Pathogen Genomics Center, National Institute of Infectious Diseases	Ibaraki Prefectural Institute of Public Health	Tsuyoshi Sekizuka et al
EPI_ISL_479944	Pathogen Genomics Center, National Institute of Infectious Diseases	Osaka Institute of Public Health	Tsuyoshi Sekizuka et al
EPI_ISL_479945	Pathogen Genomics Center, National Institute of Infectious Diseases	Osaka Institute of Public Health	Tsuyoshi Sekizuka et al
EPI_ISL_479946	Pathogen Genomics Center, National Institute of Infectious Diseases	Osaka Institute of Public Health	Tsuyoshi Sekizuka et al
EPI_ISL_479947	Pathogen Genomics Center, National Institute of Infectious Diseases	Osaka Institute of Public Health	Tsuyoshi Sekizuka et al
EPI_ISL_479948	Pathogen Genomics Center, National Institute of Infectious Diseases	Osaka Institute of Public Health	Tsuyoshi Sekizuka et al
EPI_ISL_479949	Pathogen Genomics Center, National Institute of Infectious Diseases	Osaka Institute of Public Health	Tsuyoshi Sekizuka et al
EPI_ISL_479950	Pathogen Genomics Center, National Institute of Infectious Diseases	Osaka Institute of Public Health	Tsuyoshi Sekizuka et al
EPI_ISL_479951	Pathogen Genomics Center, National Institute of Infectious Diseases	Osaka Institute of Public Health	Tsuyoshi Sekizuka et al
EPI_ISL_479952	Pathogen Genomics Center, National Institute of Infectious Diseases	Osaka Institute of Public Health	Tsuyoshi Sekizuka et al
EPI_ISL_479953	Pathogen Genomics Center, National Institute of Infectious Diseases	Osaka Institute of Public Health	Tsuyoshi Sekizuka et al
EPI_ISL_479954	Pathogen Genomics Center, National Institute of Infectious Diseases	Osaka Institute of Public Health	Tsuyoshi Sekizuka et al
EPI_ISL_479955	Pathogen Genomics Center, National Institute of Infectious Diseases	Osaka Institute of Public Health	Tsuyoshi Sekizuka et al
EPI_ISL_479956	Pathogen Genomics Center, National Institute of Infectious Diseases	Osaka Institute of Public Health	Tsuyoshi Sekizuka et al
EPI_ISL_479957	Pathogen Genomics Center, National Institute of Infectious Diseases	Osaka Institute of Public Health	Tsuyoshi Sekizuka et al
EPI_ISL_479958	Pathogen Genomics Center, National Institute of Infectious Diseases	Osaka Institute of Public Health	Tsuyoshi Sekizuka et al
EPI_ISL_479959	Pathogen Genomics Center, National Institute of Infectious Diseases	Tokyo Metropolitan Institute of Public Health	Tsuyoshi Sekizuka et al
EPI_ISL_479960	Pathogen Genomics Center, National Institute of Infectious Diseases	Tokyo Metropolitan Institute of Public Health	Tsuyoshi Sekizuka et al
EPI_ISL_479961	Pathogen Genomics Center, National Institute of Infectious Diseases	Tokyo Metropolitan Institute of Public Health	Tsuyoshi Sekizuka et al
EPI_ISL_479962	Pathogen Genomics Center, National Institute of Infectious Diseases	Tokyo Metropolitan Institute of Public Health	Tsuyoshi Sekizuka et al
EPI_ISL_479963	Pathogen Genomics Center, National Institute of Infectious Diseases	Tokyo Metropolitan Institute of Public Health	Tsuyoshi Sekizuka et al
EPI_ISL_479964	Pathogen Genomics Center, National Institute of Infectious Diseases	Tokyo Metropolitan Institute of Public Health	Tsuyoshi Sekizuka et al
EPI_ISL_479965	Pathogen Genomics Center, National Institute of Infectious Diseases	Tokyo Metropolitan Institute of Public Health	Tsuyoshi Sekizuka et al
EPI_ISL_479966	Pathogen Genomics Center, National Institute of Infectious Diseases	Osaka Institute of Public Health	Tsuyoshi Sekizuka et al
EPI_ISL_479967	Pathogen Genomics Center, National Institute of Infectious Diseases	Fukui Prefectural Institute of Public Health and Environmental Science	Tsuyoshi Sekizuka et al
EPI_ISL_479968	Pathogen Genomics Center, National Institute of Infectious Diseases	Fukui Prefectural Institute of Public Health and Environmental Science	Tsuyoshi Sekizuka et al
EPI_ISL_479969	Pathogen Genomics Center, National Institute of Infectious Diseases	Fukui Prefectural Institute of Public Health and Environmental Science	Tsuyoshi Sekizuka et al
EPI_ISL_479970	Pathogen Genomics Center, National Institute of Infectious Diseases	Fukui Prefectural Institute of Public Health and Environmental Science	Tsuyoshi Sekizuka et al
EPI_ISL_479971	Pathogen Genomics Center, National Institute of Infectious Diseases	Fukui Prefectural Institute of Public Health and Environmental Science	Tsuyoshi Sekizuka et al
EPI_ISL_479972	Pathogen Genomics Center, National Institute of Infectious Diseases	Fukui Prefectural Institute of Public Health and Environmental Science	Tsuyoshi Sekizuka et al
EPI_ISL_479973	Pathogen Genomics Center, National Institute of Infectious Diseases	Fukui Prefectural Institute of Public Health and Environmental Science	Tsuyoshi Sekizuka et al
EPI_ISL_479974	Pathogen Genomics Center, National Institute of Infectious Diseases	Fukui Prefectural Institute of Public Health and Environmental Science	Tsuyoshi Sekizuka et al
EPI_ISL_479975	Pathogen Genomics Center, National Institute of Infectious Diseases	Fukui Prefectural Institute of Public Health and Environmental Science	Tsuyoshi Sekizuka et al
EPI_ISL_479976	Pathogen Genomics Center, National Institute of Infectious Diseases	Fukui Prefectural Institute of Public Health and Environmental Science	Tsuyoshi Sekizuka et al
EPI_ISL_479977	Pathogen Genomics Center, National Institute of Infectious Diseases	Fukui Prefectural Institute of Public Health and Environmental Science	Tsuyoshi Sekizuka et al
EPI_ISL_479978	Pathogen Genomics Center, National Institute of Infectious Diseases	Fukui Prefectural Institute of Public Health and Environmental Science	Tsuyoshi Sekizuka et al
EPI_ISL_479979	Pathogen Genomics Center, National Institute of Infectious Diseases	Oita Prefectural Institute of Public Health and Environmental Science	Tsuyoshi Sekizuka et al
EPI_ISL_479980	Pathogen Genomics Center, National Institute of Infectious Diseases	Oita Prefectural Institute of Public Health and Environmental Science	Tsuyoshi Sekizuka et al
EPI_ISL_479981	Pathogen Genomics Center, National Institute of Infectious Diseases	Oita Prefectural Institute of Public Health and Environmental Science	Tsuyoshi Sekizuka et al
EPI_ISL_479982	Pathogen Genomics Center, National Institute of Infectious Diseases	Oita Prefectural Institute of Public Health and Environmental Science	Tsuyoshi Sekizuka et al
EPI_ISL_479983	Pathogen Genomics Center, National Institute of Infectious Diseases	Oita Prefectural Institute of Public Health and Environmental Science	Tsuyoshi Sekizuka et al
EPI_ISL_479984	Pathogen Genomics Center, National Institute of Infectious Diseases	Oita Prefectural Institute of Public Health and Environmental Science	Tsuyoshi Sekizuka et al
EPI_ISL_479985	Pathogen Genomics Center, National Institute of Infectious Diseases	Ibaraki Prefectural Institute of Public Health	Tsuyoshi Sekizuka et al
EPI_ISL_479986	Pathogen Genomics Center, National Institute of Infectious Diseases	Department of Infectious Diseases, Kobe Institute of Health	Tsuyoshi Sekizuka et al
EPI_ISL_479987	Pathogen Genomics Center, National Institute of Infectious Diseases	Department of Infectious Diseases, Kobe Institute of Health	Tsuyoshi Sekizuka et al
EPI_ISL_479988	Pathogen Genomics Center, National Institute of Infectious Diseases	Department of Infectious Diseases, Kobe Institute of Health	Tsuyoshi Sekizuka et al
EPI_ISL_479989	Pathogen Genomics Center, National Institute of Infectious Diseases	Department of Infectious Diseases, Kobe Institute of Health	Tsuyoshi Sekizuka et al
EPI_ISL_479990	Pathogen Genomics Center, National Institute of Infectious Diseases	Kitakyushu City Institute of Health and Environmental Sciences	Tsuyoshi Sekizuka et al
EPI_ISL_479991	Pathogen Genomics Center, National Institute of Infectious Diseases	Kumamoto City Public Health Research Institute	Tsuyoshi Sekizuka et al
EPI_ISL_479992	Pathogen Genomics Center, National Institute of Infectious Diseases	Kumamoto City Public Health Research Institute	Tsuyoshi Sekizuka et al
EPI_ISL_479993	Pathogen Genomics Center, National Institute of Infectious Diseases	Kumamoto City Public Health Research Institute	Tsuyoshi Sekizuka et al
EPI_ISL_479994	Pathogen Genomics Center, National Institute of Infectious Diseases	Kumamoto City Public Health Research Institute	Tsuyoshi Sekizuka et al
EPI_ISL_479995	Pathogen Genomics Center, National Institute of Infectious Diseases	Kumamoto City Public Health Research Institute	Tsuyoshi Sekizuka et al
EPI_ISL_479996	Pathogen Genomics Center, National Institute of Infectious Diseases	Kumamoto City Public Health Research Institute	Tsuyoshi Sekizuka et al
EPI_ISL_479997	Pathogen Genomics Center, National Institute of Infectious Diseases	Nagano Environmental Conservation Research Institute	Tsuyoshi Sekizuka et al
EPI_ISL_479998	Pathogen Genomics Center, National Institute of Infectious Diseases	Nagano Environmental Conservation Research Institute	Tsuyoshi Sekizuka et al
EPI_ISL_479999	Pathogen Genomics Center, National Institute of Infectious Diseases	Nagano Environmental Conservation Research Institute	Tsuyoshi Sekizuka et al
EPI_ISL_480000	Pathogen Genomics Center, National Institute of Infectious Diseases	Nagano Environmental Conservation Research Institute	Tsuyoshi Sekizuka et al
EPI_ISL_480001	Pathogen Genomics Center, National Institute of Infectious Diseases	Nagano Environmental Conservation Research Institute	Tsuyoshi Sekizuka et al
EPI_ISL_480002	Pathogen Genomics Center, National Institute of Infectious Diseases	Nagasaki Prefectural Institute for Environmental Research and Public Health	Tsuyoshi Sekizuka et al
EPI_ISL_480003	Pathogen Genomics Center, National Institute of Infectious Diseases	Nagasaki Prefectural Institute for Environmental Research and Public Health	Tsuyoshi Sekizuka et al
EPI_ISL_480004	Pathogen Genomics Center, National Institute of Infectious Diseases	Chiba Prefectural Institute of Public Health	Tsuyoshi Sekizuka et al
EPI_ISL_480005	Pathogen Genomics Center, National Institute of Infectious Diseases	Chiba Prefectural Institute of Public Health	Tsuyoshi Sekizuka et al
EPI_ISL_480006	Pathogen Genomics Center, National Institute of Infectious Diseases	Chiba Prefectural Institute of Public Health	Tsuyoshi Sekizuka et al
EPI_ISL_480007	Pathogen Genomics Center, National Institute of Infectious Diseases	Chiba Prefectural Institute of Public Health	Tsuyoshi Sekizuka et al
EPI_ISL_480008	Pathogen Genomics Center, National Institute of Infectious Diseases	Chiba Prefectural Institute of Public Health	Tsuyoshi Sekizuka et al
EPI_ISL_480009	Pathogen Genomics Center, National Institute of Infectious Diseases	Chiba Prefectural Institute of Public Health	Tsuyoshi Sekizuka et al
EPI_ISL_480010	Pathogen Genomics Center, National Institute of Infectious Diseases	Chiba Prefectural Institute of Public Health	Tsuyoshi Sekizuka et al
EPI_ISL_480011	Pathogen Genomics Center, National Institute of Infectious Diseases	Chiba Prefectural Institute of Public Health	Tsuyoshi Sekizuka et al
EPI_ISL_480012	Pathogen Genomics Center, National Institute of Infectious Diseases	Chiba Prefectural Institute of Public Health	Tsuyoshi Sekizuka et al
EPI_ISL_480013	Pathogen Genomics Center, National Institute of Infectious Diseases	Chiba Prefectural Institute of Public Health	Tsuyoshi Sekizuka et al
EPI_ISL_480014	Pathogen Genomics Center, National Institute of Infectious Diseases	Chiba Prefectural Institute of Public Health	Tsuyoshi Sekizuka et al
EPI_ISL_480015	Pathogen Genomics Center, National Institute of Infectious Diseases	Gunma Prefectural Institute of Public Health and Environmental Sciences	Tsuyoshi Sekizuka et al
EPI_ISL_480016	Pathogen Genomics Center, National Institute of Infectious Diseases	Gunma Prefectural Institute of Public Health and Environmental Sciences	Tsuyoshi Sekizuka et al
EPI_ISL_480017	Pathogen Genomics Center, National Institute of Infectious Diseases	Gunma Prefectural Institute of Public Health and Environmental Sciences	Tsuyoshi Sekizuka et al
EPI_ISL_480018	Pathogen Genomics Center, National Institute of Infectious Diseases	Gunma Prefectural Institute of Public Health and Environmental Sciences	Tsuyoshi Sekizuka et al
EPI_ISL_480019	Pathogen Genomics Center, National Institute of Infectious Diseases	Gunma Prefectural Institute of Public Health and Environmental Sciences	Tsuyoshi Sekizuka et al
EPI_ISL_480020	Pathogen Genomics Center, National Institute of Infectious Diseases	Gunma Prefectural Institute of Public Health and Environmental Sciences	Tsuyoshi Sekizuka et al
EPI_ISL_480021	Pathogen Genomics Center, National Institute of Infectious Diseases	Ibaraki Prefectural Institute of Public Health	Tsuyoshi Sekizuka et al
EPI_ISL_480022	Pathogen Genomics Center, National Institute of Infectious Diseases	Ibaraki Prefectural Institute of Public Health	Tsuyoshi Sekizuka et al
EPI_ISL_480023	Pathogen Genomics Center, National Institute of Infectious Diseases	Ibaraki Prefectural Institute of Public Health	Tsuyoshi Sekizuka et al
EPI_ISL_480024	Pathogen Genomics Center, National Institute of Infectious Diseases	Ibaraki Prefectural Institute of Public Health	Tsuyoshi Sekizuka et al
EPI_ISL_480025	Pathogen Genomics Center, National Institute of Infectious Diseases	Ibaraki Prefectural Institute of Public Health	Tsuyoshi Sekizuka et al
EPI_ISL_480026	Pathogen Genomics Center, National Institute of Infectious Diseases	Ibaraki Prefectural Institute of Public Health	Tsuyoshi Sekizuka et al
EPI_ISL_480027	Pathogen Genomics Center, National Institute of Infectious Diseases	Ibaraki Prefectural Institute of Public Health	Tsuyoshi Sekizuka et al
EPI_ISL_480028	Pathogen Genomics Center, National Institute of Infectious Diseases	Ibaraki Prefectural Institute of Public Health	Tsuyoshi Sekizuka et al
EPI_ISL_480029	Pathogen Genomics Center, National Institute of Infectious Diseases	Ibaraki Prefectural Institute of Public Health	Tsuyoshi Sekizuka et al
EPI_ISL_480030	Pathogen Genomics Center, National Institute of Infectious Diseases	Tochigi Prefectural Institute of Public Health and Environmental Science	Tsuyoshi Sekizuka et al
EPI_ISL_480031	Pathogen Genomics Center, National Institute of Infectious Diseases	Tochigi Prefectural Institute of Public Health and Environmental Science	Tsuyoshi Sekizuka et al
EPI_ISL_480032	Pathogen Genomics Center, National Institute of Infectious Diseases	Tochigi Prefectural Institute of Public Health and Environmental Science	Tsuyoshi Sekizuka et al
EPI_ISL_480033	Pathogen Genomics Center, National Institute of Infectious Diseases	Tochigi Prefectural Institute of Public Health and Environmental Science	Tsuyoshi Sekizuka et al
EPI_ISL_480034	Pathogen Genomics Center, National Institute of Infectious Diseases	Tochigi Prefectural Institute of Public Health and Environmental Science	Tsuyoshi Sekizuka et al
EPI_ISL_480035	Pathogen Genomics Center, National Institute of Infectious Diseases	Tochigi Prefectural Institute of Public Health and Environmental Science	Tsuyoshi Sekizuka et al
EPI_ISL_480036	Pathogen Genomics Center, National Institute of Infectious Diseases	Tochigi Prefectural Institute of Public Health and Environmental Science	Tsuyoshi Sekizuka et al
EPI_ISL_480037	Pathogen Genomics Center, National Institute of Infectious Diseases	Tochigi Prefectural Institute of Public Health and Environmental Science	Tsuyoshi Sekizuka et al
EPI_ISL_480038	Pathogen Genomics Center, National Institute of Infectious Diseases	Tochigi Prefectural Institute of Public Health and Environmental Science	Tsuyoshi Sekizuka et al
EPI_ISL_480039	Pathogen Genomics Center, National Institute of Infectious Diseases	Tochigi Prefectural Institute of Public Health and Environmental Science	Tsuyoshi Sekizuka et al
EPI_ISL_480040	Pathogen Genomics Center, National Institute of Infectious Diseases	Tochigi Prefectural Institute of Public Health and Environmental Science	Tsuyoshi Sekizuka et al
EPI_ISL_480041	Pathogen Genomics Center, National Institute of Infectious Diseases	Tochigi Prefectural Institute of Public Health and Environmental Science	Tsuyoshi Sekizuka et al
EPI_ISL_480042	Pathogen Genomics Center, National Institute of Infectious Diseases	Nagoya City Public Health Research Institute	Tsuyoshi Sekizuka et al
EPI_ISL_480043	Pathogen Genomics Center, National Institute of Infectious Diseases	Nagoya City Public Health Research Institute	Tsuyoshi Sekizuka et al
EPI_ISL_480044	Pathogen Genomics Center, National Institute of Infectious Diseases	Nagoya City Public Health Research Institute	Tsuyoshi Sekizuka et al
EPI_ISL_480045	Pathogen Genomics Center, National Institute of Infectious Diseases	Nagoya City Public Health Research Institute	Tsuyoshi Sekizuka et al
EPI_ISL_480046	Pathogen Genomics Center, National Institute of Infectious Diseases	Nagoya City Public Health Research Institute	Tsuyoshi Sekizuka et al
EPI_ISL_480047	Pathogen Genomics Center, National Institute of Infectious Diseases	Nagoya City Public Health Research Institute	Tsuyoshi Sekizuka et al
EPI_ISL_480048	Pathogen Genomics Center, National Institute of Infectious Diseases	Nagoya City Public Health Research Institute	Tsuyoshi Sekizuka et al
EPI_ISL_480049	Pathogen Genomics Center, National Institute of Infectious Diseases	Nagoya City Public Health Research Institute	Tsuyoshi Sekizuka et al
EPI_ISL_480050	Pathogen Genomics Center, National Institute of Infectious Diseases	Nagoya City Public Health Research Institute	Tsuyoshi Sekizuka et al
EPI_ISL_480051	Pathogen Genomics Center, National Institute of Infectious Diseases	Nagoya City Public Health Research Institute	Tsuyoshi Sekizuka et al
EPI_ISL_480052	Pathogen Genomics Center, National Institute of Infectious Diseases	Nagoya City Public Health Research Institute	Tsuyoshi Sekizuka et al
EPI_ISL_480053	Pathogen Genomics Center, National Institute of Infectious Diseases	Nagoya City Public Health Research Institute	Tsuyoshi Sekizuka et al
EPI_ISL_480054	Pathogen Genomics Center, National Institute of Infectious Diseases	Nagoya City Public Health Research Institute	Tsuyoshi Sekizuka et al
EPI_ISL_480055	Pathogen Genomics Center, National Institute of Infectious Diseases	Nagoya City Public Health Research Institute	Tsuyoshi Sekizuka et al
EPI_ISL_480056	Pathogen Genomics Center, National Institute of Infectious Diseases	Nagoya City Public Health Research Institute	Tsuyoshi Sekizuka et al
EPI_ISL_480057	Pathogen Genomics Center, National Institute of Infectious Diseases	Nagoya City Public Health Research Institute	Tsuyoshi Sekizuka et al
EPI_ISL_480058	Pathogen Genomics Center, National Institute of Infectious Diseases	Nagoya City Public Health Research Institute	Tsuyoshi Sekizuka et al
EPI_ISL_480059	Pathogen Genomics Center, National Institute of Infectious Diseases	Nagoya City Public Health Research Institute	Tsuyoshi Sekizuka et al
EPI_ISL_480060	Pathogen Genomics Center, National Institute of Infectious Diseases	Nagoya City Public Health Research Institute	Tsuyoshi Sekizuka et al
EPI_ISL_480061	Pathogen Genomics Center, National Institute of Infectious Diseases	Nagoya City Public Health Research Institute	Tsuyoshi Sekizuka et al
EPI_ISL_480062	Pathogen Genomics Center, National Institute of Infectious Diseases	Nagoya City Public Health Research Institute	Tsuyoshi Sekizuka et al
EPI_ISL_480063	Pathogen Genomics Center, National Institute of Infectious Diseases	Nagoya City Public Health Research Institute	Tsuyoshi Sekizuka et al
EPI_ISL_480064	Pathogen Genomics Center, National Institute of Infectious Diseases	Nagoya City Public Health Research Institute	Tsuyoshi Sekizuka et al
EPI_ISL_480065	Pathogen Genomics Center, National Institute of Infectious Diseases	Sakai City Institute of Public Health	Tsuyoshi Sekizuka et al
EPI_ISL_480066	Pathogen Genomics Center, National Institute of Infectious Diseases	Sakai City Institute of Public Health	Tsuyoshi Sekizuka et al
EPI_ISL_480067	Pathogen Genomics Center, National Institute of Infectious Diseases	Sakai City Institute of Public Health	Tsuyoshi Sekizuka et al
EPI_ISL_480068	Pathogen Genomics Center, National Institute of Infectious Diseases	Sakai City Institute of Public Health	Tsuyoshi Sekizuka et al
EPI_ISL_480069	Pathogen Genomics Center, National Institute of Infectious Diseases	Sakai City Institute of Public Health	Tsuyoshi Sekizuka et al
EPI_ISL_480070	Pathogen Genomics Center, National Institute of Infectious Diseases	Sakai City Institute of Public Health	Tsuyoshi Sekizuka et al
EPI_ISL_480071	Pathogen Genomics Center, National Institute of Infectious Diseases	Sakai City Institute of Public Health	Tsuyoshi Sekizuka et al
EPI_ISL_480072	Pathogen Genomics Center, National Institute of Infectious Diseases	Sakai City Institute of Public Health	Tsuyoshi Sekizuka et al
EPI_ISL_480073	Pathogen Genomics Center, National Institute of Infectious Diseases	Tochigi Prefectural Institute of Public Health and Environmental Science	Tsuyoshi Sekizuka et al
EPI_ISL_480074	Pathogen Genomics Center, National Institute of Infectious Diseases	Shizuoka City Institute of Environmental Sciences and Public Health	Tsuyoshi Sekizuka et al
EPI_ISL_480075	Pathogen Genomics Center, National Institute of Infectious Diseases	Shizuoka City Institute of Environmental Sciences and Public Health	Tsuyoshi Sekizuka et al
EPI_ISL_480076	Pathogen Genomics Center, National Institute of Infectious Diseases	Shizuoka City Institute of Environmental Sciences and Public Health	Tsuyoshi Sekizuka et al
EPI_ISL_480077	Pathogen Genomics Center, National Institute of Infectious Diseases	Shizuoka City Institute of Environmental Sciences and Public Health	Tsuyoshi Sekizuka et al
EPI_ISL_480078	Pathogen Genomics Center, National Institute of Infectious Diseases	Shizuoka City Institute of Environmental Sciences and Public Health	Tsuyoshi Sekizuka et al
EPI_ISL_480079	Pathogen Genomics Center, National Institute of Infectious Diseases	Shizuoka City Institute of Environmental Sciences and Public Health	Tsuyoshi Sekizuka et al
EPI_ISL_480080	Pathogen Genomics Center, National Institute of Infectious Diseases	Shizuoka City Institute of Environmental Sciences and Public Health	Tsuyoshi Sekizuka et al
EPI_ISL_480081	Pathogen Genomics Center, National Institute of Infectious Diseases	Shizuoka City Institute of Environmental Sciences and Public Health	Tsuyoshi Sekizuka et al
EPI_ISL_480082	Pathogen Genomics Center, National Institute of Infectious Diseases	Shizuoka City Institute of Environmental Sciences and Public Health	Tsuyoshi Sekizuka et al
EPI_ISL_480083	Pathogen Genomics Center, National Institute of Infectious Diseases	Gifu Prefectural Institute of Public Health and Environmental Sciences	Tsuyoshi Sekizuka et al
EPI_ISL_480084	Pathogen Genomics Center, National Institute of Infectious Diseases	Gifu Prefectural Institute of Public Health and Environmental Sciences	Tsuyoshi Sekizuka et al
EPI_ISL_480085	Pathogen Genomics Center, National Institute of Infectious Diseases	Gifu Prefectural Institute of Public Health and Environmental Sciences	Tsuyoshi Sekizuka et al
EPI_ISL_480086	Pathogen Genomics Center, National Institute of Infectious Diseases	Gifu Prefectural Institute of Public Health and Environmental Sciences	Tsuyoshi Sekizuka et al
EPI_ISL_480087	Pathogen Genomics Center, National Institute of Infectious Diseases	Gifu Prefectural Institute of Public Health and Environmental Sciences	Tsuyoshi Sekizuka et al
EPI_ISL_480088	Pathogen Genomics Center, National Institute of Infectious Diseases	Gifu Prefectural Institute of Public Health and Environmental Sciences	Tsuyoshi Sekizuka et al
EPI_ISL_480089	Pathogen Genomics Center, National Institute of Infectious Diseases	Gifu Prefectural Institute of Public Health and Environmental Sciences	Tsuyoshi Sekizuka et al
EPI_ISL_480090	Pathogen Genomics Center, National Institute of Infectious Diseases	Department of Infectious Diseases, Kobe Institute of Health	Tsuyoshi Sekizuka et al
EPI_ISL_480091	Pathogen Genomics Center, National Institute of Infectious Diseases	Department of Infectious Diseases, Kobe Institute of Health	Tsuyoshi Sekizuka et al
EPI_ISL_480092	Pathogen Genomics Center, National Institute of Infectious Diseases	Department of Infectious Diseases, Kobe Institute of Health	Tsuyoshi Sekizuka et al
EPI_ISL_480093	Pathogen Genomics Center, National Institute of Infectious Diseases	Department of Infectious Diseases, Kobe Institute of Health	Tsuyoshi Sekizuka et al
EPI_ISL_480094	Pathogen Genomics Center, National Institute of Infectious Diseases	Department of Infectious Diseases, Kobe Institute of Health	Tsuyoshi Sekizuka et al
EPI_ISL_480095	Pathogen Genomics Center, National Institute of Infectious Diseases	Department of Infectious Diseases, Kobe Institute of Health	Tsuyoshi Sekizuka et al
EPI_ISL_480096	Pathogen Genomics Center, National Institute of Infectious Diseases	Department of Infectious Diseases, Kobe Institute of Health	Tsuyoshi Sekizuka et al
EPI_ISL_480097	Pathogen Genomics Center, National Institute of Infectious Diseases	Department of Infectious Diseases, Kobe Institute of Health	Tsuyoshi Sekizuka et al
EPI_ISL_480098	Pathogen Genomics Center, National Institute of Infectious Diseases	Department of Infectious Diseases, Kobe Institute of Health	Tsuyoshi Sekizuka et al
EPI_ISL_480099	Pathogen Genomics Center, National Institute of Infectious Diseases	Department of Infectious Diseases, Kobe Institute of Health	Tsuyoshi Sekizuka et al
EPI_ISL_480100	Pathogen Genomics Center, National Institute of Infectious Diseases	Department of Infectious Diseases, Kobe Institute of Health	Tsuyoshi Sekizuka et al
EPI_ISL_480101	Pathogen Genomics Center, National Institute of Infectious Diseases	Department of Infectious Diseases, Kobe Institute of Health	Tsuyoshi Sekizuka et al
EPI_ISL_480102	Pathogen Genomics Center, National Institute of Infectious Diseases	Department of Infectious Diseases, Kobe Institute of Health	Tsuyoshi Sekizuka et al
EPI_ISL_480103	Pathogen Genomics Center, National Institute of Infectious Diseases	Koshigaya City Public Health Center	Tsuyoshi Sekizuka et al
EPI_ISL_480104	Pathogen Genomics Center, National Institute of Infectious Diseases	Koshigaya City Public Health Center	Tsuyoshi Sekizuka et al
EPI_ISL_480105	Pathogen Genomics Center, National Institute of Infectious Diseases	Koshigaya City Public Health Center	Tsuyoshi Sekizuka et al
EPI_ISL_480106	Pathogen Genomics Center, National Institute of Infectious Diseases	Koshigaya City Public Health Center	Tsuyoshi Sekizuka et al
EPI_ISL_480107	Pathogen Genomics Center, National Institute of Infectious Diseases	Koshigaya City Public Health Center	Tsuyoshi Sekizuka et al
EPI_ISL_480108	Pathogen Genomics Center, National Institute of Infectious Diseases	Koshigaya City Public Health Center	Tsuyoshi Sekizuka et al
EPI_ISL_480109	Pathogen Genomics Center, National Institute of Infectious Diseases	Oita Prefectural Institute of Public Health and Environmental Science	Tsuyoshi Sekizuka et al
EPI_ISL_480110	Pathogen Genomics Center, National Institute of Infectious Diseases	Oita Prefectural Institute of Public Health and Environmental Science	Tsuyoshi Sekizuka et al
EPI_ISL_480111	Pathogen Genomics Center, National Institute of Infectious Diseases	Oita Prefectural Institute of Public Health and Environmental Science	Tsuyoshi Sekizuka et al
EPI_ISL_480112	Pathogen Genomics Center, National Institute of Infectious Diseases	Oita Prefectural Institute of Public Health and Environmental Science	Tsuyoshi Sekizuka et al
EPI_ISL_480113	Pathogen Genomics Center, National Institute of Infectious Diseases	Oita Prefectural Institute of Public Health and Environmental Science	Tsuyoshi Sekizuka et al
EPI_ISL_480114	Pathogen Genomics Center, National Institute of Infectious Diseases	Oita Prefectural Institute of Public Health and Environmental Science	Tsuyoshi Sekizuka et al
EPI_ISL_480115	Pathogen Genomics Center, National Institute of Infectious Diseases	Oita Prefectural Institute of Public Health and Environmental Science	Tsuyoshi Sekizuka et al
EPI_ISL_480116	Pathogen Genomics Center, National Institute of Infectious Diseases	Oita Prefectural Institute of Public Health and Environmental Science	Tsuyoshi Sekizuka et al
EPI_ISL_480117	Pathogen Genomics Center, National Institute of Infectious Diseases	Oita Prefectural Institute of Public Health and Environmental Science	Tsuyoshi Sekizuka et al
EPI_ISL_480118	Pathogen Genomics Center, National Institute of Infectious Diseases	Oita Prefectural Institute of Public Health and Environmental Science	Tsuyoshi Sekizuka et al
EPI_ISL_480119	Pathogen Genomics Center, National Institute of Infectious Diseases	Oita Prefectural Institute of Public Health and Environmental Science	Tsuyoshi Sekizuka et al
EPI_ISL_480120	Pathogen Genomics Center, National Institute of Infectious Diseases	Fukui Prefectural Institute of Public Health and Environmental Science	Tsuyoshi Sekizuka et al
EPI_ISL_480121	Pathogen Genomics Center, National Institute of Infectious Diseases	Fukui Prefectural Institute of Public Health and Environmental Science	Tsuyoshi Sekizuka et al
EPI_ISL_480122	Pathogen Genomics Center, National Institute of Infectious Diseases	Fukui Prefectural Institute of Public Health and Environmental Science	Tsuyoshi Sekizuka et al
EPI_ISL_480123	Pathogen Genomics Center, National Institute of Infectious Diseases	Fukui Prefectural Institute of Public Health and Environmental Science	Tsuyoshi Sekizuka et al
EPI_ISL_480124	Pathogen Genomics Center, National Institute of Infectious Diseases	Fukui Prefectural Institute of Public Health and Environmental Science	Tsuyoshi Sekizuka et al
EPI_ISL_480125	Pathogen Genomics Center, National Institute of Infectious Diseases	Fukui Prefectural Institute of Public Health and Environmental Science	Tsuyoshi Sekizuka et al
EPI_ISL_480126	Pathogen Genomics Center, National Institute of Infectious Diseases	Fukui Prefectural Institute of Public Health and Environmental Science	Tsuyoshi Sekizuka et al
EPI_ISL_480127	Pathogen Genomics Center, National Institute of Infectious Diseases	Fukui Prefectural Institute of Public Health and Environmental Science	Tsuyoshi Sekizuka et al
EPI_ISL_480128	Pathogen Genomics Center, National Institute of Infectious Diseases	Fukui Prefectural Institute of Public Health and Environmental Science	Tsuyoshi Sekizuka et al
EPI_ISL_480129	Pathogen Genomics Center, National Institute of Infectious Diseases	Fukui Prefectural Institute of Public Health and Environmental Science	Tsuyoshi Sekizuka et al
EPI_ISL_480130	Pathogen Genomics Center, National Institute of Infectious Diseases	Fukui Prefectural Institute of Public Health and Environmental Science	Tsuyoshi Sekizuka et al
EPI_ISL_480131	Pathogen Genomics Center, National Institute of Infectious Diseases	Fukui Prefectural Institute of Public Health and Environmental Science	Tsuyoshi Sekizuka et al
EPI_ISL_480132	Pathogen Genomics Center, National Institute of Infectious Diseases	Fukui Prefectural Institute of Public Health and Environmental Science	Tsuyoshi Sekizuka et al
EPI_ISL_480133	Pathogen Genomics Center, National Institute of Infectious Diseases	Fukui Prefectural Institute of Public Health and Environmental Science	Tsuyoshi Sekizuka et al
EPI_ISL_480134	Pathogen Genomics Center, National Institute of Infectious Diseases	Fukui Prefectural Institute of Public Health and Environmental Science	Tsuyoshi Sekizuka et al
EPI_ISL_480135	Pathogen Genomics Center, National Institute of Infectious Diseases	Fukui Prefectural Institute of Public Health and Environmental Science	Tsuyoshi Sekizuka et al
EPI_ISL_480136	Pathogen Genomics Center, National Institute of Infectious Diseases	Fukui Prefectural Institute of Public Health and Environmental Science	Tsuyoshi Sekizuka et al
EPI_ISL_480137	Pathogen Genomics Center, National Institute of Infectious Diseases	Fukui Prefectural Institute of Public Health and Environmental Science	Tsuyoshi Sekizuka et al
EPI_ISL_480138	Pathogen Genomics Center, National Institute of Infectious Diseases	Fukui Prefectural Institute of Public Health and Environmental Science	Tsuyoshi Sekizuka et al
EPI_ISL_480139	Pathogen Genomics Center, National Institute of Infectious Diseases	Fukui Prefectural Institute of Public Health and Environmental Science	Tsuyoshi Sekizuka et al
EPI_ISL_480140	Pathogen Genomics Center, National Institute of Infectious Diseases	Fukui Prefectural Institute of Public Health and Environmental Science	Tsuyoshi Sekizuka et al
EPI_ISL_480141	Pathogen Genomics Center, National Institute of Infectious Diseases	Fukui Prefectural Institute of Public Health and Environmental Science	Tsuyoshi Sekizuka et al
EPI_ISL_480142	Pathogen Genomics Center, National Institute of Infectious Diseases	Fukui Prefectural Institute of Public Health and Environmental Science	Tsuyoshi Sekizuka et al
EPI_ISL_480143	Pathogen Genomics Center, National Institute of Infectious Diseases	Fukui Prefectural Institute of Public Health and Environmental Science	Tsuyoshi Sekizuka et al
EPI_ISL_480144	Pathogen Genomics Center, National Institute of Infectious Diseases	Fukui Prefectural Institute of Public Health and Environmental Science	Tsuyoshi Sekizuka et al
EPI_ISL_480145	Pathogen Genomics Center, National Institute of Infectious Diseases	Fukui Prefectural Institute of Public Health and Environmental Science	Tsuyoshi Sekizuka et al
EPI_ISL_480146	Pathogen Genomics Center, National Institute of Infectious Diseases	Fukui Prefectural Institute of Public Health and Environmental Science	Tsuyoshi Sekizuka et al
EPI_ISL_480147	Pathogen Genomics Center, National Institute of Infectious Diseases	Fukui Prefectural Institute of Public Health and Environmental Science	Tsuyoshi Sekizuka et al
EPI_ISL_480148	Pathogen Genomics Center, National Institute of Infectious Diseases	Fukui Prefectural Institute of Public Health and Environmental Science	Tsuyoshi Sekizuka et al
EPI_ISL_480149	Pathogen Genomics Center, National Institute of Infectious Diseases	Fukui Prefectural Institute of Public Health and Environmental Science	Tsuyoshi Sekizuka et al
EPI_ISL_480150	Pathogen Genomics Center, National Institute of Infectious Diseases	Fukui Prefectural Institute of Public Health and Environmental Science	Tsuyoshi Sekizuka et al
EPI_ISL_480151	Pathogen Genomics Center, National Institute of Infectious Diseases	Fukui Prefectural Institute of Public Health and Environmental Science	Tsuyoshi Sekizuka et al
EPI_ISL_480152	Pathogen Genomics Center, National Institute of Infectious Diseases	Fukui Prefectural Institute of Public Health and Environmental Science	Tsuyoshi Sekizuka et al
EPI_ISL_480153	Pathogen Genomics Center, National Institute of Infectious Diseases	Fukui Prefectural Institute of Public Health and Environmental Science	Tsuyoshi Sekizuka et al
EPI_ISL_480154	Pathogen Genomics Center, National Institute of Infectious Diseases	Fukui Prefectural Institute of Public Health and Environmental Science	Tsuyoshi Sekizuka et al
EPI_ISL_480155	Pathogen Genomics Center, National Institute of Infectious Diseases	Fukui Prefectural Institute of Public Health and Environmental Science	Tsuyoshi Sekizuka et al
EPI_ISL_480156	Pathogen Genomics Center, National Institute of Infectious Diseases	Fukui Prefectural Institute of Public Health and Environmental Science	Tsuyoshi Sekizuka et al
EPI_ISL_480157	Pathogen Genomics Center, National Institute of Infectious Diseases	Fukui Prefectural Institute of Public Health and Environmental Science	Tsuyoshi Sekizuka et al
EPI_ISL_480158	Pathogen Genomics Center, National Institute of Infectious Diseases	Fukui Prefectural Institute of Public Health and Environmental Science	Tsuyoshi Sekizuka et al
EPI_ISL_480159	Pathogen Genomics Center, National Institute of Infectious Diseases	Fukui Prefectural Institute of Public Health and Environmental Science	Tsuyoshi Sekizuka et al
EPI_ISL_480160	Pathogen Genomics Center, National Institute of Infectious Diseases	Fukui Prefectural Institute of Public Health and Environmental Science	Tsuyoshi Sekizuka et al
EPI_ISL_480161	Pathogen Genomics Center, National Institute of Infectious Diseases	Fukui Prefectural Institute of Public Health and Environmental Science	Tsuyoshi Sekizuka et al
EPI_ISL_480162	Pathogen Genomics Center, National Institute of Infectious Diseases	Fukui Prefectural Institute of Public Health and Environmental Science	Tsuyoshi Sekizuka et al
EPI_ISL_480163	Pathogen Genomics Center, National Institute of Infectious Diseases	Fukui Prefectural Institute of Public Health and Environmental Science	Tsuyoshi Sekizuka et al
EPI_ISL_480164	Pathogen Genomics Center, National Institute of Infectious Diseases	Fukui Prefectural Institute of Public Health and Environmental Science	Tsuyoshi Sekizuka et al
EPI_ISL_480165	Pathogen Genomics Center, National Institute of Infectious Diseases	Fukui Prefectural Institute of Public Health and Environmental Science	Tsuyoshi Sekizuka et al
EPI_ISL_480166	Pathogen Genomics Center, National Institute of Infectious Diseases	Fukui Prefectural Institute of Public Health and Environmental Science	Tsuyoshi Sekizuka et al
EPI_ISL_480167	Pathogen Genomics Center, National Institute of Infectious Diseases	Fukui Prefectural Institute of Public Health and Environmental Science	Tsuyoshi Sekizuka et al
EPI_ISL_480168	Pathogen Genomics Center, National Institute of Infectious Diseases	Fukui Prefectural Institute of Public Health and Environmental Science	Tsuyoshi Sekizuka et al
EPI_ISL_480169	Pathogen Genomics Center, National Institute of Infectious Diseases	Gunma Prefectural Institute of Public Health and Environmental Sciences	Tsuyoshi Sekizuka et al
EPI_ISL_480170	Pathogen Genomics Center, National Institute of Infectious Diseases	Gunma Prefectural Institute of Public Health and Environmental Sciences	Tsuyoshi Sekizuka et al
EPI_ISL_480171	Pathogen Genomics Center, National Institute of Infectious Diseases	Gunma Prefectural Institute of Public Health and Environmental Sciences	Tsuyoshi Sekizuka et al
EPI_ISL_480172	Pathogen Genomics Center, National Institute of Infectious Diseases	Gunma Prefectural Institute of Public Health and Environmental Sciences	Tsuyoshi Sekizuka et al
EPI_ISL_480173	Pathogen Genomics Center, National Institute of Infectious Diseases	Gunma Prefectural Institute of Public Health and Environmental Sciences	Tsuyoshi Sekizuka et al
EPI_ISL_480174	Pathogen Genomics Center, National Institute of Infectious Diseases	Gunma Prefectural Institute of Public Health and Environmental Sciences	Tsuyoshi Sekizuka et al
EPI_ISL_480175	Pathogen Genomics Center, National Institute of Infectious Diseases	Gunma Prefectural Institute of Public Health and Environmental Sciences	Tsuyoshi Sekizuka et al
EPI_ISL_480176	Pathogen Genomics Center, National Institute of Infectious Diseases	Gunma Prefectural Institute of Public Health and Environmental Sciences	Tsuyoshi Sekizuka et al
EPI_ISL_480177	Pathogen Genomics Center, National Institute of Infectious Diseases	Gunma Prefectural Institute of Public Health and Environmental Sciences	Tsuyoshi Sekizuka et al
EPI_ISL_480178	Pathogen Genomics Center, National Institute of Infectious Diseases	Hiroshima City Institute of Public Health	Tsuyoshi Sekizuka et al
EPI_ISL_480179	Pathogen Genomics Center, National Institute of Infectious Diseases	Hiroshima City Institute of Public Health	Tsuyoshi Sekizuka et al
EPI_ISL_480180	Pathogen Genomics Center, National Institute of Infectious Diseases	Ibaraki Prefectural Institute of Public Health	Tsuyoshi Sekizuka et al
EPI_ISL_480181	Pathogen Genomics Center, National Institute of Infectious Diseases	Ibaraki Prefectural Institute of Public Health	Tsuyoshi Sekizuka et al
EPI_ISL_480182	Pathogen Genomics Center, National Institute of Infectious Diseases	Ibaraki Prefectural Institute of Public Health	Tsuyoshi Sekizuka et al
EPI_ISL_480183	Pathogen Genomics Center, National Institute of Infectious Diseases	Ibaraki Prefectural Institute of Public Health	Tsuyoshi Sekizuka et al
EPI_ISL_480184	Pathogen Genomics Center, National Institute of Infectious Diseases	Ibaraki Prefectural Institute of Public Health	Tsuyoshi Sekizuka et al
EPI_ISL_480185	Pathogen Genomics Center, National Institute of Infectious Diseases	Ibaraki Prefectural Institute of Public Health	Tsuyoshi Sekizuka et al
EPI_ISL_480186	Pathogen Genomics Center, National Institute of Infectious Diseases	Ibaraki Prefectural Institute of Public Health	Tsuyoshi Sekizuka et al
EPI_ISL_480187	Pathogen Genomics Center, National Institute of Infectious Diseases	Ibaraki Prefectural Institute of Public Health	Tsuyoshi Sekizuka et al
EPI_ISL_480188	Pathogen Genomics Center, National Institute of Infectious Diseases	Ibaraki Prefectural Institute of Public Health	Tsuyoshi Sekizuka et al
EPI_ISL_480189	Pathogen Genomics Center, National Institute of Infectious Diseases	Ibaraki Prefectural Institute of Public Health	Tsuyoshi Sekizuka et al
EPI_ISL_480190	Pathogen Genomics Center, National Institute of Infectious Diseases	Ota Health Center Welfare Section	Tsuyoshi Sekizuka et al
EPI_ISL_480191	Pathogen Genomics Center, National Institute of Infectious Diseases	Ota Health Center Welfare Section	Tsuyoshi Sekizuka et al
EPI_ISL_480192	Pathogen Genomics Center, National Institute of Infectious Diseases	Ota Health Center Welfare Section	Tsuyoshi Sekizuka et al
EPI_ISL_480193	Pathogen Genomics Center, National Institute of Infectious Diseases	Ota Health Center Welfare Section	Tsuyoshi Sekizuka et al
EPI_ISL_480194	Pathogen Genomics Center, National Institute of Infectious Diseases	Ota Health Center Welfare Section	Tsuyoshi Sekizuka et al
EPI_ISL_480195	Pathogen Genomics Center, National Institute of Infectious Diseases	Ota Health Center Welfare Section	Tsuyoshi Sekizuka et al
EPI_ISL_480196	Pathogen Genomics Center, National Institute of Infectious Diseases	Toyama Institute of Health	Tsuyoshi Sekizuka et al
EPI_ISL_480197	Pathogen Genomics Center, National Institute of Infectious Diseases	Toyama Institute of Health	Tsuyoshi Sekizuka et al
EPI_ISL_480198	Pathogen Genomics Center, National Institute of Infectious Diseases	Toyama Institute of Health	Tsuyoshi Sekizuka et al
EPI_ISL_480199	Pathogen Genomics Center, National Institute of Infectious Diseases	Toyama Institute of Health	Tsuyoshi Sekizuka et al
EPI_ISL_480200	Pathogen Genomics Center, National Institute of Infectious Diseases	Toyama Institute of Health	Tsuyoshi Sekizuka et al
EPI_ISL_480201	Pathogen Genomics Center, National Institute of Infectious Diseases	Toyama Institute of Health	Tsuyoshi Sekizuka et al
EPI_ISL_480202	Pathogen Genomics Center, National Institute of Infectious Diseases	Toyama Institute of Health	Tsuyoshi Sekizuka et al
EPI_ISL_480203	Pathogen Genomics Center, National Institute of Infectious Diseases	Toyama Institute of Health	Tsuyoshi Sekizuka et al
EPI_ISL_480204	Pathogen Genomics Center, National Institute of Infectious Diseases	Akita City Public Health Center	Tsuyoshi Sekizuka et al
EPI_ISL_480205	Pathogen Genomics Center, National Institute of Infectious Diseases	Department of Infectious Diseases, Kobe Institute of Health	Tsuyoshi Sekizuka et al
EPI_ISL_480206	Pathogen Genomics Center, National Institute of Infectious Diseases	Department of Infectious Diseases, Kobe Institute of Health	Tsuyoshi Sekizuka et al
EPI_ISL_480207	Pathogen Genomics Center, National Institute of Infectious Diseases	Department of Infectious Diseases, Kobe Institute of Health	Tsuyoshi Sekizuka et al
EPI_ISL_480208	Pathogen Genomics Center, National Institute of Infectious Diseases	Department of Infectious Diseases, Kobe Institute of Health	Tsuyoshi Sekizuka et al
EPI_ISL_480209	Pathogen Genomics Center, National Institute of Infectious Diseases	Department of Infectious Diseases, Kobe Institute of Health	Tsuyoshi Sekizuka et al
EPI_ISL_480210	Pathogen Genomics Center, National Institute of Infectious Diseases	Department of Infectious Diseases, Kobe Institute of Health	Tsuyoshi Sekizuka et al
EPI_ISL_480211	Pathogen Genomics Center, National Institute of Infectious Diseases	Department of Infectious Diseases, Kobe Institute of Health	Tsuyoshi Sekizuka et al
EPI_ISL_480212	Pathogen Genomics Center, National Institute of Infectious Diseases	Department of Infectious Diseases, Kobe Institute of Health	Tsuyoshi Sekizuka et al
EPI_ISL_480213	Pathogen Genomics Center, National Institute of Infectious Diseases	Department of Infectious Diseases, Kobe Institute of Health	Tsuyoshi Sekizuka et al
EPI_ISL_480214	Pathogen Genomics Center, National Institute of Infectious Diseases	Department of Infectious Diseases, Kobe Institute of Health	Tsuyoshi Sekizuka et al
EPI_ISL_480215	Pathogen Genomics Center, National Institute of Infectious Diseases	Department of Infectious Diseases, Kobe Institute of Health	Tsuyoshi Sekizuka et al
EPI_ISL_480216	Pathogen Genomics Center, National Institute of Infectious Diseases	Department of Infectious Diseases, Kobe Institute of Health	Tsuyoshi Sekizuka et al
EPI_ISL_480217	Pathogen Genomics Center, National Institute of Infectious Diseases	Department of Infectious Diseases, Kobe Institute of Health	Tsuyoshi Sekizuka et al
EPI_ISL_480218	Pathogen Genomics Center, National Institute of Infectious Diseases	Department of Infectious Diseases, Kobe Institute of Health	Tsuyoshi Sekizuka et al
EPI_ISL_480219	Pathogen Genomics Center, National Institute of Infectious Diseases	Department of Infectious Diseases, Kobe Institute of Health	Tsuyoshi Sekizuka et al
EPI_ISL_480220	Pathogen Genomics Center, National Institute of Infectious Diseases	Department of Infectious Diseases, Kobe Institute of Health	Tsuyoshi Sekizuka et al
EPI_ISL_480221	Pathogen Genomics Center, National Institute of Infectious Diseases	Koshigaya City Public Health Center	Tsuyoshi Sekizuka et al
EPI_ISL_480222	Pathogen Genomics Center, National Institute of Infectious Diseases	Koshigaya City Public Health Center	Tsuyoshi Sekizuka et al
EPI_ISL_480223	Pathogen Genomics Center, National Institute of Infectious Diseases	Koshigaya City Public Health Center	Tsuyoshi Sekizuka et al
EPI_ISL_480224	NRL-HIV	National Reference Laboratory Influenza and acute respiratory diseases	Ivan Ivanov et al
EPI_ISL_480225	Pathogen Genomics Center, National Institute of Infectious Diseases	Fukui Prefectural Institute of Public Health and Environmental Science	Tsuyoshi Sekizuka et al
EPI_ISL_480226	Pathogen Genomics Center, National Institute of Infectious Diseases	Niigata Prefectural Institute of Public Health and Environmental Sciences	Tsuyoshi Sekizuka et al
EPI_ISL_480227	Pathogen Genomics Center, National Institute of Infectious Diseases	Tokyo Metropolitan Institute of Public Health	Tsuyoshi Sekizuka et al
EPI_ISL_480228	Genomic Laboratory (GLAB), Istanbul Technical University	Genomic Laboratory (GLAB) (Conjoint lab of Health Directorate of Istanbul and Istanbul Technical University)	Ilker Karacan et al
EPI_ISL_480229	Genomic Laboratory (GLAB), Istanbul Technical University	Genomic Laboratory (GLAB) (Conjoint lab of Health Directorate of Istanbul and Istanbul Technical University)	Ilker Karacan et al
EPI_ISL_480230	Genomic Laboratory (GLAB), Istanbul Technical University	Genomic Laboratory (GLAB) (Conjoint lab of Health Directorate of Istanbul and Istanbul Technical University)	Ilker Karacan et al
EPI_ISL_480231	Genomic Laboratory (GLAB), Istanbul Technical University	Genomic Laboratory (GLAB) (Conjoint lab of Health Directorate of Istanbul and Istanbul Technical University)	Ilker Karacan et al
EPI_ISL_480232	Genomic Laboratory (GLAB), Istanbul Technical University	Genomic Laboratory (GLAB) (Conjoint lab of Health Directorate of Istanbul and Istanbul Technical University)	Ilker Karacan et al
EPI_ISL_480233	Genomic Laboratory (GLAB), Istanbul Technical University	Genomic Laboratory (GLAB) (Conjoint lab of Health Directorate of Istanbul and Istanbul Technical University)	Ilker Karacan et al
EPI_ISL_480234	Genomic Laboratory (GLAB), Istanbul Technical University	Genomic Laboratory (GLAB) (Conjoint lab of Health Directorate of Istanbul and Istanbul Technical University)	Ilker Karacan et al
EPI_ISL_480235	Genomic Laboratory (GLAB), Istanbul Technical University	Genomic Laboratory (GLAB) (Conjoint lab of Health Directorate of Istanbul and Istanbul Technical University)	Ilker Karacan et al
EPI_ISL_480236	Genomic Laboratory (GLAB), Istanbul Technical University	Genomic Laboratory (GLAB) (Conjoint lab of Health Directorate of Istanbul and Istanbul Technical University)	Ilker Karacan et al
EPI_ISL_480238	Genomic Laboratory (GLAB), Istanbul Technical University	Genomic Laboratory (GLAB) (Conjoint lab of Health Directorate of Istanbul and Istanbul Technical University)	Ilker Karacan et al
EPI_ISL_480239	Genomic Laboratory (GLAB), Istanbul Technical University	Genomic Laboratory (GLAB) (Conjoint lab of Health Directorate of Istanbul and Istanbul Technical University)	Ilker Karacan et al
EPI_ISL_480242	Genomic Laboratory (GLAB), Istanbul Technical University	Genomic Laboratory (GLAB) (Conjoint lab of Health Directorate of Istanbul and Istanbul Technical University)	Ilker Karacan et al
EPI_ISL_480244	Genomic Laboratory (GLAB), Istanbul Technical University	Genomic Laboratory (GLAB) (Conjoint lab of Health Directorate of Istanbul and Istanbul Technical University)	Ilker Karacan et al
EPI_ISL_480245	Genomic Laboratory (GLAB), Istanbul Technical University	Genomic Laboratory (GLAB) (Conjoint lab of Health Directorate of Istanbul and Istanbul Technical University)	Ilker Karacan et al
EPI_ISL_480246	Genomic Laboratory (GLAB), Istanbul Technical University	Genomic Laboratory (GLAB) (Conjoint lab of Health Directorate of Istanbul and Istanbul Technical University)	Ilker Karacan et al
EPI_ISL_480248	Genomic Laboratory (GLAB), Istanbul Technical University	Genomic Laboratory (GLAB) (Conjoint lab of Health Directorate of Istanbul and Istanbul Technical University)	Ilker Karacan et al
EPI_ISL_480249	Genomic Laboratory (GLAB), Istanbul Technical University	Genomic Laboratory (GLAB) (Conjoint lab of Health Directorate of Istanbul and Istanbul Technical University)	Ilker Karacan et al
EPI_ISL_480250	Genomic Laboratory (GLAB), Istanbul Technical University	Genomic Laboratory (GLAB) (Conjoint lab of Health Directorate of Istanbul and Istanbul Technical University)	Ilker Karacan et al
EPI_ISL_480251	Genomic Laboratory (GLAB), Istanbul Technical University	Genomic Laboratory (GLAB) (Conjoint lab of Health Directorate of Istanbul and Istanbul Technical University)	Ilker Karacan et al
EPI_ISL_480252	Genomic Laboratory (GLAB), Istanbul Technical University	Genomic Laboratory (GLAB) (Conjoint lab of Health Directorate of Istanbul and Istanbul Technical University)	Ilker Karacan et al
EPI_ISL_480253	Genomic Laboratory (GLAB), Istanbul Technical University	Genomic Laboratory (GLAB) (Conjoint lab of Health Directorate of Istanbul and Istanbul Technical University)	Ilker Karacan et al
EPI_ISL_480254	Genomic Laboratory (GLAB), Istanbul Technical University	Genomic Laboratory (GLAB) (Conjoint lab of Health Directorate of Istanbul and Istanbul Technical University)	Ilker Karacan et al
EPI_ISL_480256	Genomic Laboratory (GLAB), Istanbul Technical University	Genomic Laboratory (GLAB) (Conjoint lab of Health Directorate of Istanbul and Istanbul Technical University)	Ilker Karacan et al
EPI_ISL_480257	Genomic Laboratory (GLAB), Istanbul Technical University	Genomic Laboratory (GLAB) (Conjoint lab of Health Directorate of Istanbul and Istanbul Technical University)	Ilker Karacan et al
EPI_ISL_480258	Genomic Laboratory (GLAB), Istanbul Technical University	Genomic Laboratory (GLAB) (Conjoint lab of Health Directorate of Istanbul and Istanbul Technical University)	Ilker Karacan et al
EPI_ISL_480259	Genomic Laboratory (GLAB), Istanbul Technical University	Genomic Laboratory (GLAB) (Conjoint lab of Health Directorate of Istanbul and Istanbul Technical University)	Ilker Karacan et al
EPI_ISL_480260	Genomic Laboratory (GLAB), Istanbul Technical University	Genomic Laboratory (GLAB) (Conjoint lab of Health Directorate of Istanbul and Istanbul Technical University)	Ilker Karacan et al
EPI_ISL_480261	Genomic Laboratory (GLAB), Istanbul Technical University	Genomic Laboratory (GLAB) (Conjoint lab of Health Directorate of Istanbul and Istanbul Technical University)	Ilker Karacan et al
EPI_ISL_480263	Genomic Laboratory (GLAB), Istanbul Technical University	Genomic Laboratory (GLAB) (Conjoint lab of Health Directorate of Istanbul and Istanbul Technical University)	Ilker Karacan et al
EPI_ISL_480264	Genomic Laboratory (GLAB), Istanbul Technical University	Genomic Laboratory (GLAB) (Conjoint lab of Health Directorate of Istanbul and Istanbul Technical University)	Ilker Karacan et al
EPI_ISL_480266	Genomic Laboratory (GLAB), Istanbul Technical University	Genomic Laboratory (GLAB) (Conjoint lab of Health Directorate of Istanbul and Istanbul Technical University)	Ilker Karacan et al
EPI_ISL_480268	Genomic Laboratory (GLAB), Istanbul Technical University	Genomic Laboratory (GLAB) (Conjoint lab of Health Directorate of Istanbul and Istanbul Technical University)	Ilker Karacan et al
EPI_ISL_480269	Genomic Laboratory (GLAB), Istanbul Technical University	Genomic Laboratory (GLAB) (Conjoint lab of Health Directorate of Istanbul and Istanbul Technical University)	Ilker Karacan et al
EPI_ISL_480271	Genomic Laboratory (GLAB), Istanbul Technical University	Genomic Laboratory (GLAB) (Conjoint lab of Health Directorate of Istanbul and Istanbul Technical University)	Ilker Karacan et al
EPI_ISL_480273	Genomic Laboratory (GLAB), Istanbul Technical University	Genomic Laboratory (GLAB) (Conjoint lab of Health Directorate of Istanbul and Istanbul Technical University)	Ilker Karacan et al
EPI_ISL_480274	Genomic Laboratory (GLAB), Istanbul Technical University	Genomic Laboratory (GLAB) (Conjoint lab of Health Directorate of Istanbul and Istanbul Technical University)	Ilker Karacan et al
EPI_ISL_480275	Genomic Laboratory (GLAB), Istanbul Technical University	Genomic Laboratory (GLAB) (Conjoint lab of Health Directorate of Istanbul and Istanbul Technical University)	Ilker Karacan et al
EPI_ISL_480276	Genomic Laboratory (GLAB), Istanbul Technical University	Genomic Laboratory (GLAB) (Conjoint lab of Health Directorate of Istanbul and Istanbul Technical University)	Ilker Karacan et al
EPI_ISL_480277	Genomic Laboratory (GLAB), Istanbul Technical University	Genomic Laboratory (GLAB) (Conjoint lab of Health Directorate of Istanbul and Istanbul Technical University)	Ilker Karacan et al
EPI_ISL_480278	Genomic Laboratory (GLAB), Istanbul Technical University	Genomic Laboratory (GLAB) (Conjoint lab of Health Directorate of Istanbul and Istanbul Technical University)	Ilker Karacan et al
EPI_ISL_480279	Genomic Laboratory (GLAB), Istanbul Technical University	Genomic Laboratory (GLAB) (Conjoint lab of Health Directorate of Istanbul and Istanbul Technical University)	Ilker Karacan et al
EPI_ISL_480280	Genomic Laboratory (GLAB), Istanbul Technical University	Genomic Laboratory (GLAB) (Conjoint lab of Health Directorate of Istanbul and Istanbul Technical University)	Ilker Karacan et al
EPI_ISL_480282	Genomic Laboratory (GLAB), Istanbul Technical University	Genomic Laboratory (GLAB) (Conjoint lab of Health Directorate of Istanbul and Istanbul Technical University)	Ilker Karacan et al
EPI_ISL_480289	Genomic Laboratory (GLAB), Istanbul Technical University	Genomic Laboratory (GLAB) (Conjoint lab of Health Directorate of Istanbul and Istanbul Technical University)	Ilker Karacan et al
EPI_ISL_480297	NRL-HIV	National Reference Laboratory Influenza and acute respiratory diseases	Ivan Ivanov et al
EPI_ISL_480298	NRL-HIV	National Reference Laboratory Influenza and acute respiratory diseases	Ivan Ivanov et al
EPI_ISL_480299	NRL-HIV	National Reference Laboratory Influenza and acute respiratory diseases	Ivan Ivanov et al
EPI_ISL_480300	NRL-HIV	National Reference Laboratory Influenza and acute respiratory diseases	Ivan Ivanov et al
EPI_ISL_480301	NRL-HIV	National Reference Laboratory Influenza and acute respiratory diseases	Ivan Ivanov et al
EPI_ISL_480302	NRL-HIV	National Reference Laboratory Influenza and acute respiratory diseases	Ivan Ivanov et al
EPI_ISL_480303	NRL-HIV	National Reference Laboratory Influenza and acute respiratory diseases	Ivan Ivanov et al
EPI_ISL_480304	NRL-HIV	National Reference Laboratory Influenza and acute respiratory diseases	Ivan Ivanov et al
EPI_ISL_480305	NRL-HIV	National Reference Laboratory Influenza and acute respiratory diseases	Ivan Ivanov et al
EPI_ISL_480306	NRL-HIV	National Reference Laboratory Influenza and acute respiratory diseases	Ivan Ivanov et al
EPI_ISL_480307	NRL-HIV	National Reference Laboratory Influenza and acute respiratory diseases	Ivan Ivanov et al
EPI_ISL_480308	NRL-HIV	National Reference Laboratory Influenza and acute respiratory diseases	Ivan Ivanov et al
EPI_ISL_480309	NRL-HIV	National Reference Laboratory Influenza and acute respiratory diseases	Ivan Ivanov et al
EPI_ISL_480310	NRL-HIV	National Reference Laboratory Influenza and acute respiratory diseases	Ivan Ivanov et al
EPI_ISL_480414	Bangladesh Council of Scientific and Industrial Research	National Institute of Laboratory Medicine and Referral Center	Md. Saddam Hossain et al
EPI_ISL_480415	Bangladesh Council of Scientific and Industrial Research	National Institute of Laboratory Medicine and Referral Center	Md. Saddam Hossain et al
EPI_ISL_480416	Bangladesh Council of Scientific and Industrial Research	National Institute of Laboratory Medicine and Referral Center	Md. Saddam Hossain et al
EPI_ISL_480417	Bangladesh Council of Scientific and Industrial Research	National Institute of Laboratory Medicine and Referral Center	Md. Saddam Hossain et al
EPI_ISL_480418	Bangladesh Council of Scientific and Industrial Research	National Institute of Laboratory Medicine and Referral Center	Md. Saddam Hossain et al
EPI_ISL_480419	Bangladesh Council of Scientific and Industrial Research	National Institute of Laboratory Medicine and Referral Center	Md. Murshed Hasan Sarkar et al
EPI_ISL_480420	Bangladesh Council of Scientific and Industrial Research	National Institute of Laboratory Medicine and Referral Center	Md. Murshed Hasan Sarkar et al
EPI_ISL_480421	Bangladesh Council of Scientific and Industrial Research	National Institute of Laboratory Medicine and Referral Center	Md. Murshed Hasan Sarkar et al
EPI_ISL_480424	Bangladesh Council of Scientific and Industrial Research	National Institute of Laboratory Medicine and Referral Center	Md. Murshed Hasan Sarkar et al
EPI_ISL_480425	Bangladesh Council of Scientific and Industrial Research	National Institute of Laboratory Medicine and Referral Center	Md. Murshed Hasan Sarkar et al
EPI_ISL_480426	Bangladesh Council of Scientific and Industrial Research	National Institute of Laboratory Medicine and Referral Center	Shahina Akter et al
EPI_ISL_480427	Bangladesh Council of Scientific and Industrial Research	National Institute of Laboratory Medicine and Referral Center	Shahina Akter et al
EPI_ISL_480439	Bangladesh Council of Scientific and Industrial Research	National Institute of Laboratory Medicine and Referral Center	Tanjina Akhter Banu et al
EPI_ISL_480440	Bangladesh Council of Scientific and Industrial Research	National Institute of Laboratory Medicine and Referral Center	Tanjina Akhter Banu et al
EPI_ISL_480441	Bangladesh Council of Scientific and Industrial Research	National Institute of Laboratory Medicine and Referral Center	Barna Goswami et al
EPI_ISL_480442	Bangladesh Council of Scientific and Industrial Research	National Institute of Laboratory Medicine and Referral Center	Barna Goswami et al
EPI_ISL_480443	Bangladesh Council of Scientific and Industrial Research	National Institute of Laboratory Medicine and Referral Center	Iffat Jahan et al
EPI_ISL_480444	Bangladesh Council of Scientific and Industrial Research	National Institute of Laboratory Medicine and Referral Center	Iffat Jahan et al
EPI_ISL_480445	Genomic Research Lab, BCSIR	National Institute of Laboratory Medicine and Referral Center	Md. Ahasan Habib et al
EPI_ISL_480446	Genomic Research Lab, BCSIR	National Institute of Laboratory Medicine and Referral Center	Abu Sayeed Mohammad Mahmud et al
EPI_ISL_480447	Genomic Research Lab, BCSIR	National Institute of Laboratory Medicine and Referral Center	Abu Sayeed Mohammad Mahmud et al
EPI_ISL_480448	Genomic Research Lab, BCSIR	National Institute of Laboratory Medicine and Referral Center	Abu Sayeed Mohammad Mahmud et al
EPI_ISL_480449	Genomic Research Lab, BCSIR	National Institute of Laboratory Medicine and Referral Center	Abu Sayeed Mohammad Mahmud et al
EPI_ISL_480450	Genomic Research Lab, BCSIR	National Institute of Laboratory Medicine and Referral Center	Abu Sayeed Mohammad Mahmud et al
EPI_ISL_480554	Institut Pasteur de Dakar	Institut Pasteur Dakar	Ndongo Dia et al
EPI_ISL_480556	Institut Pasteur de Dakar	Institut Pasteur Dakar	Ndongo Dia et al
EPI_ISL_480669	VIDRL and MDU-PHL	Victorian Infectious Diseases Reference Laboratory (VIDRL)	Caly L. et al
EPI_ISL_480675	VIDRL and MDU-PHL	Victorian Infectious Diseases Reference Laboratory (VIDRL)	Caly L. et al
EPI_ISL_480787	Institut Pasteur de Dakar	Institut Pasteur Dakar	Ndongo Dia et al
EPI_ISL_480789	Institut Pasteur de Dakar	Institut Pasteur Dakar	Ndongo Dia et al
EPI_ISL_480958	SeqCOVID-SPAIN consortium/IBV(CSIC)	Servicio de Microbiología. Hospital Universitario Donostia. OSI Donostialdea. Área de Enfermedades Infecciosas, Grupo de Infección Respiratoria y Resistencia Antimicrobiana. Instituto de Investigación Sanitaria Biodonostia	Gustavo Cilla et al
EPI_ISL_480959	SeqCOVID-SPAIN consortium/IBV(CSIC)	Servicio de Microbiología. Hospital Universitario Donostia. OSI Donostialdea. Área de Enfermedades Infecciosas, Grupo de Infección Respiratoria y Resistencia Antimicrobiana. Instituto de Investigación Sanitaria Biodonostia	Gustavo Cilla et al
EPI_ISL_480998	SeqCOVID-SPAIN consortium/IBV(CSIC)	Servicio de Microbiología. Hospital Universitario Donostia. OSI Donostialdea. Área de Enfermedades Infecciosas, Grupo de Infección Respiratoria y Resistencia Antimicrobiana. Instituto de Investigación Sanitaria Biodonostia	Gustavo Cilla et al
EPI_ISL_481004	SeqCOVID-SPAIN consortium/IBV(CSIC)	Servicio de Microbiología. Hospital Universitario Donostia. OSI Donostialdea. Área de Enfermedades Infecciosas, Grupo de Infección Respiratoria y Resistencia Antimicrobiana. Instituto de Investigación Sanitaria Biodonostia	Gustavo Cilla et al
EPI_ISL_481074	SeqCOVID-SPAIN consortium/IBV(CSIC)	Hospital General Universitario Gregorio Marañón	Laura Pérez-Lago et al
EPI_ISL_481077	SeqCOVID-SPAIN consortium/IBV(CSIC)	Hospital General Universitario Gregorio Marañón	Laura Pérez-Lago et al
EPI_ISL_481092	SeqCOVID-SPAIN consortium/IBV(CSIC)	Hospital General Universitario Gregorio Marañón	Laura Pérez-Lago et al
EPI_ISL_481105	SeqCOVID-SPAIN consortium/IBV(CSIC)	Hospital General Universitario Gregorio Marañón	Laura Pérez-Lago et al
EPI_ISL_481110	Immunogenomics lab, Institute of Life Sciences, Bhubaneswar	Immunogenomics lab, Institute of Life Sciences, Bhubaneswar	Sunil Raghav et al
EPI_ISL_481111	Immunogenomics lab, Institute of Life Sciences, Bhubaneswar	Immunogenomics lab, Institute of Life Sciences, Bhubaneswar	Sunil Raghav et al
EPI_ISL_481112	Immunogenomics lab, Institute of Life Sciences, Bhubaneswar	Immunogenomics lab, Institute of Life Sciences, Bhubaneswar	Sunil Raghav et al
EPI_ISL_481113	Immunogenomics lab, Institute of Life Sciences, Bhubaneswar	Immunogenomics lab, Institute of Life Sciences, Bhubaneswar	Sunil Raghav et al
EPI_ISL_481114	Immunogenomics lab, Institute of Life Sciences, Bhubaneswar	Immunogenomics lab, Institute of Life Sciences, Bhubaneswar	Sunil Raghav et al
EPI_ISL_481115	Immunogenomics lab, Institute of Life Sciences, Bhubaneswar	Immunogenomics lab, Institute of Life Sciences, Bhubaneswar	Sunil Raghav et al
EPI_ISL_481116	Immunogenomics lab, Institute of Life Sciences, Bhubaneswar	Immunogenomics lab, Institute of Life Sciences, Bhubaneswar	Sunil Raghav et al
EPI_ISL_481118	Immunogenomics lab, Institute of Life Sciences, Bhubaneswar	Immunogenomics lab, Institute of Life Sciences, Bhubaneswar	Sunil Raghav et al
EPI_ISL_481119	Immunogenomics lab, Institute of Life Sciences, Bhubaneswar	Immunogenomics lab, Institute of Life Sciences, Bhubaneswar	Sunil Raghav et al
EPI_ISL_481120	Immunogenomics lab, Institute of Life Sciences, Bhubaneswar	Immunogenomics lab, Institute of Life Sciences, Bhubaneswar	Sunil Raghav et al
EPI_ISL_481121	Immunogenomics lab, Institute of Life Sciences, Bhubaneswar	Immunogenomics lab, Institute of Life Sciences, Bhubaneswar	Sunil Raghav et al
EPI_ISL_481125	Immunogenomics lab, Institute of Life Sciences, Bhubaneswar	Immunogenomics lab, Institute of Life Sciences, Bhubaneswar	Sunil Raghav et al
EPI_ISL_481126	Immunogenomics lab, Institute of Life Sciences, Bhubaneswar	Immunogenomics lab, Institute of Life Sciences, Bhubaneswar	Sunil Raghav et al
EPI_ISL_481127	Immunogenomics lab, Institute of Life Sciences, Bhubaneswar	Immunogenomics lab, Institute of Life Sciences, Bhubaneswar	Sunil Raghav et al
EPI_ISL_481128	Immunogenomics lab, Institute of Life Sciences, Bhubaneswar	Immunogenomics lab, Institute of Life Sciences, Bhubaneswar	Sunil Raghav et al
EPI_ISL_481129	Immunogenomics lab, Institute of Life Sciences, Bhubaneswar	Immunogenomics lab, Institute of Life Sciences, Bhubaneswar	Sunil Raghav et al
EPI_ISL_481130	Immunogenomics lab, Institute of Life Sciences, Bhubaneswar	Immunogenomics lab, Institute of Life Sciences, Bhubaneswar	Sunil Raghav et al
EPI_ISL_481131	Immunogenomics lab, Institute of Life Sciences, Bhubaneswar	Immunogenomics lab, Institute of Life Sciences, Bhubaneswar	Sunil Raghav et al
EPI_ISL_481132	Immunogenomics lab, Institute of Life Sciences, Bhubaneswar	Immunogenomics lab, Institute of Life Sciences, Bhubaneswar	Sunil Raghav et al
EPI_ISL_481133	Immunogenomics lab, Institute of Life Sciences, Bhubaneswar	Immunogenomics lab, Institute of Life Sciences, Bhubaneswar	Sunil Raghav et al
EPI_ISL_481134	Immunogenomics lab, Institute of Life Sciences, Bhubaneswar	Immunogenomics lab, Institute of Life Sciences, Bhubaneswar	Sunil Raghav et al
EPI_ISL_481135	Immunogenomics lab, Institute of Life Sciences, Bhubaneswar	Immunogenomics lab, Institute of Life Sciences, Bhubaneswar	Sunil Raghav et al
EPI_ISL_481136	Immunogenomics lab, Institute of Life Sciences, Bhubaneswar	Immunogenomics lab, Institute of Life Sciences, Bhubaneswar	Sunil Raghav et al
EPI_ISL_481137	Immunogenomics lab, Institute of Life Sciences, Bhubaneswar	Immunogenomics lab, Institute of Life Sciences, Bhubaneswar	Sunil Raghav et al
EPI_ISL_481138	Immunogenomics lab, Institute of Life Sciences, Bhubaneswar	Immunogenomics lab, Institute of Life Sciences, Bhubaneswar	Sunil Raghav et al
EPI_ISL_481139	Immunogenomics lab, Institute of Life Sciences, Bhubaneswar	Immunogenomics lab, Institute of Life Sciences, Bhubaneswar	Sunil Raghav et al
EPI_ISL_481140	Immunogenomics lab, Institute of Life Sciences, Bhubaneswar	Immunogenomics lab, Institute of Life Sciences, Bhubaneswar	Sunil Raghav et al
EPI_ISL_481141	Immunogenomics lab, Institute of Life Sciences, Bhubaneswar	Immunogenomics lab, Institute of Life Sciences, Bhubaneswar	Sunil Raghav et al
EPI_ISL_481142	Immunogenomics lab, Institute of Life Sciences, Bhubaneswar	Immunogenomics lab, Institute of Life Sciences, Bhubaneswar	Sunil Raghav et al
EPI_ISL_481143	Immunogenomics lab, Institute of Life Sciences, Bhubaneswar	Immunogenomics lab, Institute of Life Sciences, Bhubaneswar	Sunil Raghav et al
EPI_ISL_481144	Immunogenomics lab, Institute of Life Sciences, Bhubaneswar	Immunogenomics lab, Institute of Life Sciences, Bhubaneswar	Sunil Raghav et al
EPI_ISL_481146	Immunogenomics lab, Institute of Life Sciences, Bhubaneswar	Immunogenomics lab, Institute of Life Sciences, Bhubaneswar	Sunil Raghav et al
EPI_ISL_481147	Immunogenomics lab, Institute of Life Sciences, Bhubaneswar	Immunogenomics lab, Institute of Life Sciences, Bhubaneswar	Sunil Raghav et al
EPI_ISL_481149	Immunogenomics lab, Institute of Life Sciences, Bhubaneswar	Immunogenomics lab, Institute of Life Sciences, Bhubaneswar	Sunil Raghav et al
EPI_ISL_481150	Immunogenomics lab, Institute of Life Sciences, Bhubaneswar	Immunogenomics lab, Institute of Life Sciences, Bhubaneswar	Sunil Raghav et al
EPI_ISL_481151	Immunogenomics lab, Institute of Life Sciences, Bhubaneswar	Immunogenomics lab, Institute of Life Sciences, Bhubaneswar	Sunil Raghav et al
EPI_ISL_481152	Immunogenomics lab, Institute of Life Sciences, Bhubaneswar	Immunogenomics lab, Institute of Life Sciences, Bhubaneswar	Sunil Raghav et al
EPI_ISL_481153	Immunogenomics lab, Institute of Life Sciences, Bhubaneswar	Immunogenomics lab, Institute of Life Sciences, Bhubaneswar	Sunil Raghav et al
EPI_ISL_481154	Immunogenomics lab, Institute of Life Sciences, Bhubaneswar	Immunogenomics lab, Institute of Life Sciences, Bhubaneswar	Sunil Raghav et al
EPI_ISL_481156	Immunogenomics lab, Institute of Life Sciences, Bhubaneswar	Immunogenomics lab, Institute of Life Sciences, Bhubaneswar	Sunil Raghav et al
EPI_ISL_481157	Immunogenomics lab, Institute of Life Sciences, Bhubaneswar	Immunogenomics lab, Institute of Life Sciences, Bhubaneswar	Sunil Raghav et al
EPI_ISL_481158	Immunogenomics lab, Institute of Life Sciences, Bhubaneswar	Immunogenomics lab, Institute of Life Sciences, Bhubaneswar	Sunil Raghav et al
EPI_ISL_481159	Immunogenomics lab, Institute of Life Sciences, Bhubaneswar	Immunogenomics lab, Institute of Life Sciences, Bhubaneswar	Sunil Raghav et al
EPI_ISL_481160	Immunogenomics lab, Institute of Life Sciences, Bhubaneswar	Immunogenomics lab, Institute of Life Sciences, Bhubaneswar	Sunil Raghav et al
EPI_ISL_481163	Immunogenomics lab, Institute of Life Sciences, Bhubaneswar	Immunogenomics lab, Institute of Life Sciences, Bhubaneswar	Sunil Raghav et al
EPI_ISL_481164	Immunogenomics lab, Institute of Life Sciences, Bhubaneswar	Immunogenomics lab, Institute of Life Sciences, Bhubaneswar	Sunil Raghav et al
EPI_ISL_481165	Immunogenomics lab, Institute of Life Sciences, Bhubaneswar	Immunogenomics lab, Institute of Life Sciences, Bhubaneswar	Sunil Raghav et al
EPI_ISL_481166	Immunogenomics lab, Institute of Life Sciences, Bhubaneswar	Immunogenomics lab, Institute of Life Sciences, Bhubaneswar	Sunil Raghav et al
EPI_ISL_481167	Immunogenomics lab, Institute of Life Sciences, Bhubaneswar	Immunogenomics lab, Institute of Life Sciences, Bhubaneswar	Sunil Raghav et al
EPI_ISL_481168	Immunogenomics lab, Institute of Life Sciences, Bhubaneswar	Immunogenomics lab, Institute of Life Sciences, Bhubaneswar	Sunil Raghav et al
EPI_ISL_481169	Immunogenomics lab, Institute of Life Sciences, Bhubaneswar	Immunogenomics lab, Institute of Life Sciences, Bhubaneswar	Sunil Raghav et al
EPI_ISL_481170	Immunogenomics lab, Institute of Life Sciences, Bhubaneswar	Immunogenomics lab, Institute of Life Sciences, Bhubaneswar	Sunil Raghav et al
EPI_ISL_481171	Immunogenomics lab, Institute of Life Sciences, Bhubaneswar	Immunogenomics lab, Institute of Life Sciences, Bhubaneswar	Sunil Raghav et al
EPI_ISL_481172	Immunogenomics lab, Institute of Life Sciences, Bhubaneswar	Immunogenomics lab, Institute of Life Sciences, Bhubaneswar	Sunil Raghav et al
EPI_ISL_481173	Immunogenomics lab, Institute of Life Sciences, Bhubaneswar	Immunogenomics lab, Institute of Life Sciences, Bhubaneswar	Sunil Raghav et al
EPI_ISL_481174	Immunogenomics lab, Institute of Life Sciences, Bhubaneswar	Immunogenomics lab, Institute of Life Sciences, Bhubaneswar	Sunil Raghav et al
EPI_ISL_481175	Immunogenomics lab, Institute of Life Sciences, Bhubaneswar	Immunogenomics lab, Institute of Life Sciences, Bhubaneswar	Sunil Raghav et al
EPI_ISL_481176	Immunogenomics lab, Institute of Life Sciences, Bhubaneswar	Immunogenomics lab, Institute of Life Sciences, Bhubaneswar	Sunil Raghav et al
EPI_ISL_481177	Immunogenomics lab, Institute of Life Sciences, Bhubaneswar	Immunogenomics lab, Institute of Life Sciences, Bhubaneswar	Sunil Raghav et al
EPI_ISL_481178	Immunogenomics lab, Institute of Life Sciences, Bhubaneswar	Immunogenomics lab, Institute of Life Sciences, Bhubaneswar	Sunil Raghav et al
EPI_ISL_481179	Immunogenomics lab, Institute of Life Sciences, Bhubaneswar	Immunogenomics lab, Institute of Life Sciences, Bhubaneswar	Sunil Raghav et al
EPI_ISL_481180	Immunogenomics lab, Institute of Life Sciences, Bhubaneswar	Immunogenomics lab, Institute of Life Sciences, Bhubaneswar	Sunil Raghav et al
EPI_ISL_481181	Immunogenomics lab, Institute of Life Sciences, Bhubaneswar	Immunogenomics lab, Institute of Life Sciences, Bhubaneswar	Sunil Raghav et al
EPI_ISL_481182	Immunogenomics lab, Institute of Life Sciences, Bhubaneswar	Immunogenomics lab, Institute of Life Sciences, Bhubaneswar	Sunil Raghav et al
EPI_ISL_481183	Immunogenomics lab, Institute of Life Sciences, Bhubaneswar	Immunogenomics lab, Institute of Life Sciences, Bhubaneswar	Sunil Raghav et al
EPI_ISL_481184	Immunogenomics lab, Institute of Life Sciences, Bhubaneswar	Immunogenomics lab, Institute of Life Sciences, Bhubaneswar	Sunil Raghav et al
EPI_ISL_481185	Immunogenomics lab, Institute of Life Sciences, Bhubaneswar	Immunogenomics lab, Institute of Life Sciences, Bhubaneswar	Sunil Raghav et al
EPI_ISL_481186	Immunogenomics lab, Institute of Life Sciences, Bhubaneswar	Immunogenomics lab, Institute of Life Sciences, Bhubaneswar	Sunil Raghav et al
EPI_ISL_481189	Immunogenomics lab, Institute of Life Sciences, Bhubaneswar	Immunogenomics lab, Institute of Life Sciences, Bhubaneswar	Sunil Raghav et al
EPI_ISL_481190	Immunogenomics lab, Institute of Life Sciences, Bhubaneswar	Immunogenomics lab, Institute of Life Sciences, Bhubaneswar	Sunil Raghav et al
EPI_ISL_481191	Immunogenomics lab, Institute of Life Sciences, Bhubaneswar	Immunogenomics lab, Institute of Life Sciences, Bhubaneswar	Sunil Raghav et al
EPI_ISL_481192	Immunogenomics lab, Institute of Life Sciences, Bhubaneswar	Immunogenomics lab, Institute of Life Sciences, Bhubaneswar	Sunil Raghav et al
EPI_ISL_481193	Immunogenomics lab, Institute of Life Sciences, Bhubaneswar	Immunogenomics lab, Institute of Life Sciences, Bhubaneswar	Sunil Raghav et al
EPI_ISL_481194	Immunogenomics lab, Institute of Life Sciences, Bhubaneswar	Immunogenomics lab, Institute of Life Sciences, Bhubaneswar	Sunil Raghav et al
EPI_ISL_481195	Immunogenomics lab, Institute of Life Sciences, Bhubaneswar	Immunogenomics lab, Institute of Life Sciences, Bhubaneswar	Sunil Raghav et al
EPI_ISL_481196	Immunogenomics lab, Institute of Life Sciences, Bhubaneswar	Immunogenomics lab, Institute of Life Sciences, Bhubaneswar	Sunil Raghav et al
EPI_ISL_481197	Immunogenomics lab, Institute of Life Sciences, Bhubaneswar	Immunogenomics lab, Institute of Life Sciences, Bhubaneswar	Sunil Raghav et al
EPI_ISL_481198	Immunogenomics lab, Institute of Life Sciences, Bhubaneswar	Immunogenomics lab, Institute of Life Sciences, Bhubaneswar	Sunil Raghav et al
EPI_ISL_481199	Immunogenomics lab, Institute of Life Sciences, Bhubaneswar	Immunogenomics lab, Institute of Life Sciences, Bhubaneswar	Sunil Raghav et al
EPI_ISL_481200	Immunogenomics lab, Institute of Life Sciences, Bhubaneswar	Immunogenomics lab, Institute of Life Sciences, Bhubaneswar	Sunil Raghav et al
EPI_ISL_481201	Immunogenomics lab, Institute of Life Sciences, Bhubaneswar	Immunogenomics lab, Institute of Life Sciences, Bhubaneswar	Sunil Raghav et al
EPI_ISL_481202	Immunogenomics lab, Institute of Life Sciences, Bhubaneswar	Immunogenomics lab, Institute of Life Sciences, Bhubaneswar	Sunil Raghav et al
EPI_ISL_481203	Immunogenomics lab, Institute of Life Sciences, Bhubaneswar	Immunogenomics lab, Institute of Life Sciences, Bhubaneswar	Sunil Raghav et al
EPI_ISL_481204	Immunogenomics lab, Institute of Life Sciences, Bhubaneswar	Immunogenomics lab, Institute of Life Sciences, Bhubaneswar	Sunil Raghav et al
EPI_ISL_481205	Immunogenomics lab, Institute of Life Sciences, Bhubaneswar	Immunogenomics lab, Institute of Life Sciences, Bhubaneswar	Sunil Raghav et al
EPI_ISL_481221	Onderzoeksgroep Virologie	Lab voor klinische biologie	Laurens Lambrechts et al
EPI_ISL_481225	Onderzoeksgroep Virologie	Lab voor klinische biologie	Laurens Lambrechts et al
EPI_ISL_481227	Onderzoeksgroep Virologie	Lab voor klinische biologie	Nick Vereecke et al
EPI_ISL_481231	Onderzoeksgroep Virologie	Lab voor klinische biologie	Nick Vereecke et al
EPI_ISL_481233	Onderzoeksgroep Virologie	Lab voor klinische biologie	Nick Vereecke et al
EPI_ISL_481235	Institut Pasteur de Dakar	Institut Pasteur Dakar	Ndongo Dia et al
EPI_ISL_481236	Institut Pasteur de Dakar	Institut Pasteur Dakar	Ndongo Dia et al
EPI_ISL_481237	Institut Pasteur de Dakar	Institut Pasteur Dakar	Ndongo Dia et al
EPI_ISL_481239	Institut Pasteur de Dakar	Institut Pasteur Dakar	Ndongo Dia et al
EPI_ISL_481240	Institut Pasteur de Dakar	Institut Pasteur Dakar	Ndongo Dia et al
EPI_ISL_481241	Minnesota Department of Health, Public Health Laboratory	M Health Fairview	Matt Plumb et al
EPI_ISL_481242	Minnesota Department of Health, Public Health Laboratory	Mayo Clinic & Mayo Clinic Laboratories	Matt Plumb et al
EPI_ISL_481243	Institut Pasteur de Dakar	Institut Pasteur Dakar	Ndongo Dia et al
EPI_ISL_481244	Institute of Microbiology, Universidad San Francisco de Quito	Hospital IESS Babahoyo	Belén Prado-Vivar et al
EPI_ISL_481245	Institute of Microbiology, Universidad San Francisco de Quito	Hospital IESS Babahoyo	Belén Prado-Vivar et al
EPI_ISL_481246	Institute of Microbiology, Universidad San Francisco de Quito	Hospital IESS Babahoyo	Belén Prado-Vivar et al
EPI_ISL_481247	Institute of Microbiology, Universidad San Francisco de Quito	Hospital IESS Babahoyo	Belén Prado-Vivar et al
EPI_ISL_481248	Institute of Microbiology, Universidad San Francisco de Quito	Hospital IESS Babahoyo	Belén Prado-Vivar et al
EPI_ISL_481251	Department of Emerging Infectious Diseases, Institute of Tropical Medicine, Nagasaki University	Department of Emerging Infectious Diseases, Institute of Tropical Medicine, Nagasaki University	Jiro Yasuda et al
EPI_ISL_481252	Department of Emerging Infectious Diseases, Institute of Tropical Medicine, Nagasaki University	Department of Emerging Infectious Diseases, Institute of Tropical Medicine, Nagasaki University	Jiro Yasuda et al
EPI_ISL_481253	Robert Koch Institute, Bioinformatics MF1, Berlin, Germany	Robert Koch Institute, National Reference center for Influenza, Berlin, Germany	Marianne Wedde et al
EPI_ISL_481254	Department of Emerging Infectious Diseases, Institute of Tropical Medicine, Nagasaki University	Department of Emerging Infectious Diseases, Institute of Tropical Medicine, Nagasaki University	Jiro Yasuda et al
EPI_ISL_481255	Department of Emerging Infectious Diseases, Institute of Tropical Medicine, Nagasaki University	Department of Emerging Infectious Diseases, Institute of Tropical Medicine, Nagasaki University	Jiro Yasuda et al
EPI_ISL_481256	Robert Koch Institute, Bioinformatics MF1, Berlin, Germany	Robert Koch Institute, National Reference center for Influenza, Berlin, Germany	Marianne Wedde et al
EPI_ISL_481257	Department of Emerging Infectious Diseases, Institute of Tropical Medicine, Nagasaki University	Department of Emerging Infectious Diseases, Institute of Tropical Medicine, Nagasaki University	Jiro Yasuda et al
EPI_ISL_481258	Department of Emerging Infectious Diseases, Institute of Tropical Medicine, Nagasaki University	Department of Emerging Infectious Diseases, Institute of Tropical Medicine, Nagasaki University	Jiro Yasuda et al
EPI_ISL_481259	Department of Emerging Infectious Diseases, Institute of Tropical Medicine, Nagasaki University	Department of Emerging Infectious Diseases, Institute of Tropical Medicine, Nagasaki University	Jiro Yasuda et al
EPI_ISL_481260	Department of Emerging Infectious Diseases, Institute of Tropical Medicine, Nagasaki University	Department of Emerging Infectious Diseases, Institute of Tropical Medicine, Nagasaki University	Jiro Yasuda et al
EPI_ISL_481261	Department of Emerging Infectious Diseases, Institute of Tropical Medicine, Nagasaki University	Department of Emerging Infectious Diseases, Institute of Tropical Medicine, Nagasaki University	Jiro Yasuda et al
EPI_ISL_481262	Robert Koch Institute, Bioinformatics MF1, Berlin, Germany	Robert Koch Institute, National Reference center for Influenza, Berlin, Germany	Marianne Wedde et al
EPI_ISL_481263	Department of Emerging Infectious Diseases, Institute of Tropical Medicine, Nagasaki University	Department of Emerging Infectious Diseases, Institute of Tropical Medicine, Nagasaki University	Jiro Yasuda et al
EPI_ISL_481283	Center for Genomics and System Biology	unknown	Roder et al
EPI_ISL_481370	Division of Viral Diseases, Center for Laboratory Control of Infectious Diseases, Korea Centers for Diseases Control and Prevention	Division of Viral Diseases, Center for Laboratory Control of Infectious Diseases, Korea Centers for Diseases Control and Prevention	Jeong-Min Kim et al
EPI_ISL_481371	Division of Viral Diseases, Center for Laboratory Control of Infectious Diseases, Korea Centers for Diseases Control and Prevention	Division of Viral Diseases, Center for Laboratory Control of Infectious Diseases, Korea Centers for Diseases Control and Prevention	Jeong-Min Kim et al
EPI_ISL_481372	Division of Viral Diseases, Center for Laboratory Control of Infectious Diseases, Korea Centers for Diseases Control and Prevention	Division of Viral Diseases, Center for Laboratory Control of Infectious Diseases, Korea Centers for Diseases Control and Prevention	Jeong-Min Kim et al
EPI_ISL_481373	Division of Viral Diseases, Center for Laboratory Control of Infectious Diseases, Korea Centers for Diseases Control and Prevention	Division of Viral Diseases, Center for Laboratory Control of Infectious Diseases, Korea Centers for Diseases Control and Prevention	Jeong-Min Kim et al
EPI_ISL_481374	Division of Viral Diseases, Center for Laboratory Control of Infectious Diseases, Korea Centers for Diseases Control and Prevention	Division of Viral Diseases, Center for Laboratory Control of Infectious Diseases, Korea Centers for Diseases Control and Prevention	Jeong-Min Kim et al
EPI_ISL_481375	Division of Viral Diseases, Center for Laboratory Control of Infectious Diseases, Korea Centers for Diseases Control and Prevention	Division of Viral Diseases, Center for Laboratory Control of Infectious Diseases, Korea Centers for Diseases Control and Prevention	Jeong-Min Kim et al
EPI_ISL_481376	Division of Viral Diseases, Center for Laboratory Control of Infectious Diseases, Korea Centers for Diseases Control and Prevention	Division of Viral Diseases, Center for Laboratory Control of Infectious Diseases, Korea Centers for Diseases Control and Prevention	Jeong-Min Kim et al
EPI_ISL_481377	Division of Viral Diseases, Center for Laboratory Control of Infectious Diseases, Korea Centers for Diseases Control and Prevention	Division of Viral Diseases, Center for Laboratory Control of Infectious Diseases, Korea Centers for Diseases Control and Prevention	Jeong-Min Kim et al
EPI_ISL_481378	Division of Viral Diseases, Center for Laboratory Control of Infectious Diseases, Korea Centers for Diseases Control and Prevention	Division of Viral Diseases, Center for Laboratory Control of Infectious Diseases, Korea Centers for Diseases Control and Prevention	Jeong-Min Kim et al
EPI_ISL_481379	Division of Viral Diseases, Center for Laboratory Control of Infectious Diseases, Korea Centers for Diseases Control and Prevention	Division of Viral Diseases, Center for Laboratory Control of Infectious Diseases, Korea Centers for Diseases Control and Prevention	Jeong-Min Kim et al
EPI_ISL_481513	Department of Virology, Faculty of Medicine, University of Helsinki, Helsinki, Finland	Department of Virology and Immunology, University of Helsinki and Helsinki University Hospital, Huslab Finland	Teemu Smura et al
EPI_ISL_481514	Department of Virology, Faculty of Medicine, University of Helsinki, Helsinki, Finland	Department of Virology and Immunology, University of Helsinki and Helsinki University Hospital, Huslab Finland	Teemu Smura et al
EPI_ISL_481515	Department of Virology, Faculty of Medicine, University of Helsinki, Helsinki, Finland	Department of Virology and Immunology, University of Helsinki and Helsinki University Hospital, Huslab Finland	Teemu Smura et al
EPI_ISL_481516	Department of Virology, Faculty of Medicine, University of Helsinki, Helsinki, Finland	Department of Virology and Immunology, University of Helsinki and Helsinki University Hospital, Huslab Finland	Teemu Smura et al
EPI_ISL_481517	Department of Virology, Faculty of Medicine, University of Helsinki, Helsinki, Finland	Department of Virology and Immunology, University of Helsinki and Helsinki University Hospital, Huslab Finland	Teemu Smura et al
EPI_ISL_481518	Department of Virology, Faculty of Medicine, University of Helsinki, Helsinki, Finland	Department of Virology and Immunology, University of Helsinki and Helsinki University Hospital, Huslab Finland	Teemu Smura et al
EPI_ISL_481519	Department of Virology, Faculty of Medicine, University of Helsinki, Helsinki, Finland	Department of Virology and Immunology, University of Helsinki and Helsinki University Hospital, Huslab Finland	Teemu Smura et al
EPI_ISL_481520	Department of Virology, Faculty of Medicine, University of Helsinki, Helsinki, Finland	Department of Virology and Immunology, University of Helsinki and Helsinki University Hospital, Huslab Finland	Teemu Smura et al
EPI_ISL_481522	Department of Virology, Faculty of Medicine, University of Helsinki, Helsinki, Finland	Department of Virology and Immunology, University of Helsinki and Helsinki University Hospital, Huslab Finland	Teemu Smura et al
EPI_ISL_481523	Department of Virology, Faculty of Medicine, University of Helsinki, Helsinki, Finland	Department of Virology and Immunology, University of Helsinki and Helsinki University Hospital, Huslab Finland	Teemu Smura et al
EPI_ISL_481524	Department of Virology, Faculty of Medicine, University of Helsinki, Helsinki, Finland	Department of Virology and Immunology, University of Helsinki and Helsinki University Hospital, Huslab Finland	Teemu Smura et al
EPI_ISL_481525	Department of Virology, Faculty of Medicine, University of Helsinki, Helsinki, Finland	Department of Virology and Immunology, University of Helsinki and Helsinki University Hospital, Huslab Finland	Teemu Smura et al
EPI_ISL_481526	Department of Virology, Faculty of Medicine, University of Helsinki, Helsinki, Finland	Department of Virology and Immunology, University of Helsinki and Helsinki University Hospital, Huslab Finland	Teemu Smura et al
EPI_ISL_481527	Department of Virology, Faculty of Medicine, University of Helsinki, Helsinki, Finland	Department of Virology and Immunology, University of Helsinki and Helsinki University Hospital, Huslab Finland	Teemu Smura et al
EPI_ISL_481528	Department of Virology, Faculty of Medicine, University of Helsinki, Helsinki, Finland	Department of Virology and Immunology, University of Helsinki and Helsinki University Hospital, Huslab Finland	Teemu Smura et al
EPI_ISL_481529	Department of Virology, Faculty of Medicine, University of Helsinki, Helsinki, Finland	Department of Virology and Immunology, University of Helsinki and Helsinki University Hospital, Huslab Finland	Teemu Smura et al
EPI_ISL_481530	Department of Virology, Faculty of Medicine, University of Helsinki, Helsinki, Finland	Department of Virology and Immunology, University of Helsinki and Helsinki University Hospital, Huslab Finland	Teemu Smura et al
EPI_ISL_481532	Department of Virology, Faculty of Medicine, University of Helsinki, Helsinki, Finland	Department of Virology and Immunology, University of Helsinki and Helsinki University Hospital, Huslab Finland	Teemu Smura et al
EPI_ISL_481533	Department of Virology, Faculty of Medicine, University of Helsinki, Helsinki, Finland	Department of Virology and Immunology, University of Helsinki and Helsinki University Hospital, Huslab Finland	Teemu Smura et al
EPI_ISL_481534	Department of Virology, Faculty of Medicine, University of Helsinki, Helsinki, Finland	Department of Virology and Immunology, University of Helsinki and Helsinki University Hospital, Huslab Finland	Teemu Smura et al
EPI_ISL_481535	Department of Virology, Faculty of Medicine, University of Helsinki, Helsinki, Finland	Department of Virology and Immunology, University of Helsinki and Helsinki University Hospital, Huslab Finland	Teemu Smura et al
EPI_ISL_481536	Department of Virology, Faculty of Medicine, University of Helsinki, Helsinki, Finland	Department of Virology and Immunology, University of Helsinki and Helsinki University Hospital, Huslab Finland	Teemu Smura et al
EPI_ISL_481537	Department of Virology, Faculty of Medicine, University of Helsinki, Helsinki, Finland	Department of Virology and Immunology, University of Helsinki and Helsinki University Hospital, Huslab Finland	Teemu Smura et al
EPI_ISL_481538	Department of Virology, Faculty of Medicine, University of Helsinki, Helsinki, Finland	Department of Virology and Immunology, University of Helsinki and Helsinki University Hospital, Huslab Finland	Teemu Smura et al
EPI_ISL_481539	Department of Virology, Faculty of Medicine, University of Helsinki, Helsinki, Finland	Department of Virology and Immunology, University of Helsinki and Helsinki University Hospital, Huslab Finland	Teemu Smura et al
EPI_ISL_481543	Department of Virology, Faculty of Medicine, University of Helsinki, Helsinki, Finland	Department of Virology and Immunology, University of Helsinki and Helsinki University Hospital, Huslab Finland	Teemu Smura et al
EPI_ISL_481544	Department of Virology, Faculty of Medicine, University of Helsinki, Helsinki, Finland	Department of Virology and Immunology, University of Helsinki and Helsinki University Hospital, Huslab Finland	Teemu Smura et al
EPI_ISL_481545	Department of Virology, Faculty of Medicine, University of Helsinki, Helsinki, Finland	Department of Virology and Immunology, University of Helsinki and Helsinki University Hospital, Huslab Finland	Teemu Smura et al
EPI_ISL_481546	Department of Virology, Faculty of Medicine, University of Helsinki, Helsinki, Finland	Department of Virology and Immunology, University of Helsinki and Helsinki University Hospital, Huslab Finland	Teemu Smura et al
EPI_ISL_481547	Department of Virology, Faculty of Medicine, University of Helsinki, Helsinki, Finland	Department of Virology and Immunology, University of Helsinki and Helsinki University Hospital, Huslab Finland	Teemu Smura et al
EPI_ISL_481548	Department of Virology, Faculty of Medicine, University of Helsinki, Helsinki, Finland	Department of Virology and Immunology, University of Helsinki and Helsinki University Hospital, Huslab Finland	Teemu Smura et al
EPI_ISL_481549	Department of Virology, Faculty of Medicine, University of Helsinki, Helsinki, Finland	Department of Virology and Immunology, University of Helsinki and Helsinki University Hospital, Huslab Finland	Teemu Smura et al
EPI_ISL_481550	Department of Virology, Faculty of Medicine, University of Helsinki, Helsinki, Finland	Department of Virology and Immunology, University of Helsinki and Helsinki University Hospital, Huslab Finland	Teemu Smura et al
EPI_ISL_481551	Department of Virology, Faculty of Medicine, University of Helsinki, Helsinki, Finland	Department of Virology and Immunology, University of Helsinki and Helsinki University Hospital, Huslab Finland	Teemu Smura et al
EPI_ISL_481552	Department of Virology, Faculty of Medicine, University of Helsinki, Helsinki, Finland	Department of Virology and Immunology, University of Helsinki and Helsinki University Hospital, Huslab Finland	Teemu Smura et al
EPI_ISL_481553	Department of Virology, Faculty of Medicine, University of Helsinki, Helsinki, Finland	Department of Virology and Immunology, University of Helsinki and Helsinki University Hospital, Huslab Finland	Teemu Smura et al
EPI_ISL_481554	Department of Virology, Faculty of Medicine, University of Helsinki, Helsinki, Finland	Department of Virology and Immunology, University of Helsinki and Helsinki University Hospital, Huslab Finland	Teemu Smura et al
EPI_ISL_481555	Department of Virology, Faculty of Medicine, University of Helsinki, Helsinki, Finland	Department of Virology and Immunology, University of Helsinki and Helsinki University Hospital, Huslab Finland	Teemu Smura et al
EPI_ISL_481556	Department of Virology, Faculty of Medicine, University of Helsinki, Helsinki, Finland	Department of Virology and Immunology, University of Helsinki and Helsinki University Hospital, Huslab Finland	Teemu Smura et al
EPI_ISL_481557	Department of Virology, Faculty of Medicine, University of Helsinki, Helsinki, Finland	Department of Virology and Immunology, University of Helsinki and Helsinki University Hospital, Huslab Finland	Teemu Smura et al
EPI_ISL_481558	Department of Virology, Faculty of Medicine, University of Helsinki, Helsinki, Finland	Department of Virology and Immunology, University of Helsinki and Helsinki University Hospital, Huslab Finland	Teemu Smura et al
EPI_ISL_481559	Department of Virology, Faculty of Medicine, University of Helsinki, Helsinki, Finland	Department of Virology and Immunology, University of Helsinki and Helsinki University Hospital, Huslab Finland	Teemu Smura et al
EPI_ISL_481560	Department of Virology, Faculty of Medicine, University of Helsinki, Helsinki, Finland	Department of Virology and Immunology, University of Helsinki and Helsinki University Hospital, Huslab Finland	Teemu Smura et al
EPI_ISL_481561	Department of Virology, Faculty of Medicine, University of Helsinki, Helsinki, Finland	Department of Virology and Immunology, University of Helsinki and Helsinki University Hospital, Huslab Finland	Teemu Smura et al
EPI_ISL_481562	Department of Virology, Faculty of Medicine, University of Helsinki, Helsinki, Finland	Department of Virology and Immunology, University of Helsinki and Helsinki University Hospital, Huslab Finland	Teemu Smura et al
EPI_ISL_481563	Department of Virology, Faculty of Medicine, University of Helsinki, Helsinki, Finland	Department of Virology and Immunology, University of Helsinki and Helsinki University Hospital, Huslab Finland	Teemu Smura et al
EPI_ISL_481564	Department of Virology, Faculty of Medicine, University of Helsinki, Helsinki, Finland	Department of Virology and Immunology, University of Helsinki and Helsinki University Hospital, Huslab Finland	Teemu Smura et al
EPI_ISL_481565	Department of Virology, Faculty of Medicine, University of Helsinki, Helsinki, Finland	Department of Virology and Immunology, University of Helsinki and Helsinki University Hospital, Huslab Finland	Teemu Smura et al
EPI_ISL_481566	Department of Virology, Faculty of Medicine, University of Helsinki, Helsinki, Finland	Department of Virology and Immunology, University of Helsinki and Helsinki University Hospital, Huslab Finland	Teemu Smura et al
EPI_ISL_481567	Department of Virology, Faculty of Medicine, University of Helsinki, Helsinki, Finland	Department of Virology and Immunology, University of Helsinki and Helsinki University Hospital, Huslab Finland	Teemu Smura et al
EPI_ISL_481568	Department of Virology, Faculty of Medicine, University of Helsinki, Helsinki, Finland	Department of Virology and Immunology, University of Helsinki and Helsinki University Hospital, Huslab Finland	Teemu Smura et al
EPI_ISL_481569	Department of Virology, Faculty of Medicine, University of Helsinki, Helsinki, Finland	Department of Virology and Immunology, University of Helsinki and Helsinki University Hospital, Huslab Finland	Teemu Smura et al
EPI_ISL_481570	Department of Virology, Faculty of Medicine, University of Helsinki, Helsinki, Finland	Department of Virology and Immunology, University of Helsinki and Helsinki University Hospital, Huslab Finland	Teemu Smura et al
EPI_ISL_481571	Department of Virology, Faculty of Medicine, University of Helsinki, Helsinki, Finland	Department of Virology and Immunology, University of Helsinki and Helsinki University Hospital, Huslab Finland	Teemu Smura et al
EPI_ISL_481572	Department of Virology, Faculty of Medicine, University of Helsinki, Helsinki, Finland	Department of Virology and Immunology, University of Helsinki and Helsinki University Hospital, Huslab Finland	Teemu Smura et al
EPI_ISL_481573	Department of Virology, Faculty of Medicine, University of Helsinki, Helsinki, Finland	Department of Virology and Immunology, University of Helsinki and Helsinki University Hospital, Huslab Finland	Teemu Smura et al
EPI_ISL_481574	Department of Virology, Faculty of Medicine, University of Helsinki, Helsinki, Finland	Department of Virology and Immunology, University of Helsinki and Helsinki University Hospital, Huslab Finland	Teemu Smura et al
EPI_ISL_481575	Department of Virology, Faculty of Medicine, University of Helsinki, Helsinki, Finland	Department of Virology and Immunology, University of Helsinki and Helsinki University Hospital, Huslab Finland	Teemu Smura et al
EPI_ISL_481576	Department of Virology, Faculty of Medicine, University of Helsinki, Helsinki, Finland	Department of Virology and Immunology, University of Helsinki and Helsinki University Hospital, Huslab Finland	Teemu Smura et al
EPI_ISL_481577	Department of Virology, Faculty of Medicine, University of Helsinki, Helsinki, Finland	Department of Virology and Immunology, University of Helsinki and Helsinki University Hospital, Huslab Finland	Teemu Smura et al
EPI_ISL_481578	Department of Virology, Faculty of Medicine, University of Helsinki, Helsinki, Finland	Department of Virology and Immunology, University of Helsinki and Helsinki University Hospital, Huslab Finland	Teemu Smura et al
EPI_ISL_481579	Department of Virology, Faculty of Medicine, University of Helsinki, Helsinki, Finland	Department of Virology and Immunology, University of Helsinki and Helsinki University Hospital, Huslab Finland	Teemu Smura et al
EPI_ISL_481580	Department of Virology, Faculty of Medicine, University of Helsinki, Helsinki, Finland	Department of Virology and Immunology, University of Helsinki and Helsinki University Hospital, Huslab Finland	Teemu Smura et al
EPI_ISL_481581	Department of Virology, Faculty of Medicine, University of Helsinki, Helsinki, Finland	Department of Virology and Immunology, University of Helsinki and Helsinki University Hospital, Huslab Finland	Teemu Smura et al
EPI_ISL_481582	Department of Virology, Faculty of Medicine, University of Helsinki, Helsinki, Finland	Department of Virology and Immunology, University of Helsinki and Helsinki University Hospital, Huslab Finland	Teemu Smura et al
EPI_ISL_481583	Department of Virology, Faculty of Medicine, University of Helsinki, Helsinki, Finland	Department of Virology and Immunology, University of Helsinki and Helsinki University Hospital, Huslab Finland	Teemu Smura et al
EPI_ISL_481584	Department of Virology, Faculty of Medicine, University of Helsinki, Helsinki, Finland	Department of Virology and Immunology, University of Helsinki and Helsinki University Hospital, Huslab Finland	Teemu Smura et al
EPI_ISL_481585	Department of Virology, Faculty of Medicine, University of Helsinki, Helsinki, Finland	Department of Virology and Immunology, University of Helsinki and Helsinki University Hospital, Huslab Finland	Teemu Smura et al
EPI_ISL_481586	Department of Virology, Faculty of Medicine, University of Helsinki, Helsinki, Finland	Department of Virology and Immunology, University of Helsinki and Helsinki University Hospital, Huslab Finland	Teemu Smura et al
EPI_ISL_481588	Department of Virology, Faculty of Medicine, University of Helsinki, Helsinki, Finland	Department of Virology and Immunology, University of Helsinki and Helsinki University Hospital, Huslab Finland	Teemu Smura et al
EPI_ISL_481589	Department of Virology, Faculty of Medicine, University of Helsinki, Helsinki, Finland	Department of Virology and Immunology, University of Helsinki and Helsinki University Hospital, Huslab Finland	Teemu Smura et al
EPI_ISL_481590	Department of Virology, Faculty of Medicine, University of Helsinki, Helsinki, Finland	Department of Virology and Immunology, University of Helsinki and Helsinki University Hospital, Huslab Finland	Teemu Smura et al
EPI_ISL_481591	Department of Virology, Faculty of Medicine, University of Helsinki, Helsinki, Finland	Department of Virology and Immunology, University of Helsinki and Helsinki University Hospital, Huslab Finland	Teemu Smura et al
EPI_ISL_481592	Department of Virology, Faculty of Medicine, University of Helsinki, Helsinki, Finland	Department of Virology and Immunology, University of Helsinki and Helsinki University Hospital, Huslab Finland	Teemu Smura et al
EPI_ISL_481593	Department of Virology, Faculty of Medicine, University of Helsinki, Helsinki, Finland	Department of Virology and Immunology, University of Helsinki and Helsinki University Hospital, Huslab Finland	Teemu Smura et al
EPI_ISL_481594	Department of Virology, Faculty of Medicine, University of Helsinki, Helsinki, Finland	Department of Virology and Immunology, University of Helsinki and Helsinki University Hospital, Huslab Finland	Teemu Smura et al
EPI_ISL_481595	Department of Virology, Faculty of Medicine, University of Helsinki, Helsinki, Finland	Department of Virology and Immunology, University of Helsinki and Helsinki University Hospital, Huslab Finland	Teemu Smura et al
EPI_ISL_481596	Department of Virology, Faculty of Medicine, University of Helsinki, Helsinki, Finland	Department of Virology and Immunology, University of Helsinki and Helsinki University Hospital, Huslab Finland	Teemu Smura et al
EPI_ISL_481597	Department of Virology, Faculty of Medicine, University of Helsinki, Helsinki, Finland	Department of Virology and Immunology, University of Helsinki and Helsinki University Hospital, Huslab Finland	Teemu Smura et al
EPI_ISL_481598	Department of Virology, Faculty of Medicine, University of Helsinki, Helsinki, Finland	Department of Virology and Immunology, University of Helsinki and Helsinki University Hospital, Huslab Finland	Teemu Smura et al
EPI_ISL_481599	Department of Virology, Faculty of Medicine, University of Helsinki, Helsinki, Finland	Department of Virology and Immunology, University of Helsinki and Helsinki University Hospital, Huslab Finland	Teemu Smura et al
EPI_ISL_481600	Department of Virology, Faculty of Medicine, University of Helsinki, Helsinki, Finland	Department of Virology and Immunology, University of Helsinki and Helsinki University Hospital, Huslab Finland	Teemu Smura et al
EPI_ISL_481601	Department of Virology, Faculty of Medicine, University of Helsinki, Helsinki, Finland	Department of Virology and Immunology, University of Helsinki and Helsinki University Hospital, Huslab Finland	Teemu Smura et al
EPI_ISL_481602	Department of Virology, Faculty of Medicine, University of Helsinki, Helsinki, Finland	Department of Virology and Immunology, University of Helsinki and Helsinki University Hospital, Huslab Finland	Teemu Smura et al
EPI_ISL_481603	Department of Virology, Faculty of Medicine, University of Helsinki, Helsinki, Finland	Department of Virology and Immunology, University of Helsinki and Helsinki University Hospital, Huslab Finland	Teemu Smura et al
EPI_ISL_481604	Department of Virology, Faculty of Medicine, University of Helsinki, Helsinki, Finland	Department of Virology and Immunology, University of Helsinki and Helsinki University Hospital, Huslab Finland	Teemu Smura et al
EPI_ISL_481605	Department of Virology, Faculty of Medicine, University of Helsinki, Helsinki, Finland	Department of Virology and Immunology, University of Helsinki and Helsinki University Hospital, Huslab Finland	Teemu Smura et al
EPI_ISL_481606	Department of Virology, Faculty of Medicine, University of Helsinki, Helsinki, Finland	Department of Virology and Immunology, University of Helsinki and Helsinki University Hospital, Huslab Finland	Teemu Smura et al
EPI_ISL_481607	Department of Virology, Faculty of Medicine, University of Helsinki, Helsinki, Finland	Department of Virology and Immunology, University of Helsinki and Helsinki University Hospital, Huslab Finland	Teemu Smura et al
EPI_ISL_481608	Department of Virology, Faculty of Medicine, University of Helsinki, Helsinki, Finland	Department of Virology and Immunology, University of Helsinki and Helsinki University Hospital, Huslab Finland	Teemu Smura et al
EPI_ISL_481609	Department of Virology, Faculty of Medicine, University of Helsinki, Helsinki, Finland	Department of Virology and Immunology, University of Helsinki and Helsinki University Hospital, Huslab Finland	Teemu Smura et al
EPI_ISL_481610	Department of Virology, Faculty of Medicine, University of Helsinki, Helsinki, Finland	Department of Virology and Immunology, University of Helsinki and Helsinki University Hospital, Huslab Finland	Teemu Smura et al
EPI_ISL_481611	Department of Virology, Faculty of Medicine, University of Helsinki, Helsinki, Finland	Department of Virology and Immunology, University of Helsinki and Helsinki University Hospital, Huslab Finland	Teemu Smura et al
EPI_ISL_481612	Department of Virology, Faculty of Medicine, University of Helsinki, Helsinki, Finland	Department of Virology and Immunology, University of Helsinki and Helsinki University Hospital, Huslab Finland	Teemu Smura et al
EPI_ISL_481613	Department of Virology, Faculty of Medicine, University of Helsinki, Helsinki, Finland	Department of Virology and Immunology, University of Helsinki and Helsinki University Hospital, Huslab Finland	Teemu Smura et al
EPI_ISL_481614	Department of Virology, Faculty of Medicine, University of Helsinki, Helsinki, Finland	Department of Virology and Immunology, University of Helsinki and Helsinki University Hospital, Huslab Finland	Teemu Smura et al
EPI_ISL_481615	Department of Virology, Faculty of Medicine, University of Helsinki, Helsinki, Finland	Department of Virology and Immunology, University of Helsinki and Helsinki University Hospital, Huslab Finland	Teemu Smura et al
EPI_ISL_481616	Department of Virology, Faculty of Medicine, University of Helsinki, Helsinki, Finland	Department of Virology and Immunology, University of Helsinki and Helsinki University Hospital, Huslab Finland	Teemu Smura et al
EPI_ISL_481617	Department of Virology, Faculty of Medicine, University of Helsinki, Helsinki, Finland	Department of Virology and Immunology, University of Helsinki and Helsinki University Hospital, Huslab Finland	Teemu Smura et al
EPI_ISL_481618	Department of Virology, Faculty of Medicine, University of Helsinki, Helsinki, Finland	Department of Virology and Immunology, University of Helsinki and Helsinki University Hospital, Huslab Finland	Teemu Smura et al
EPI_ISL_481619	Department of Virology, Faculty of Medicine, University of Helsinki, Helsinki, Finland	Department of Virology and Immunology, University of Helsinki and Helsinki University Hospital, Huslab Finland	Teemu Smura et al
EPI_ISL_481620	Department of Virology, Faculty of Medicine, University of Helsinki, Helsinki, Finland	Department of Virology and Immunology, University of Helsinki and Helsinki University Hospital, Huslab Finland	Teemu Smura et al
EPI_ISL_481621	Department of Virology, Faculty of Medicine, University of Helsinki, Helsinki, Finland	Department of Virology and Immunology, University of Helsinki and Helsinki University Hospital, Huslab Finland	Teemu Smura et al
EPI_ISL_481622	Department of Virology, Faculty of Medicine, University of Helsinki, Helsinki, Finland	Department of Virology and Immunology, University of Helsinki and Helsinki University Hospital, Huslab Finland	Teemu Smura et al
EPI_ISL_481623	Department of Virology, Faculty of Medicine, University of Helsinki, Helsinki, Finland	Department of Virology and Immunology, University of Helsinki and Helsinki University Hospital, Huslab Finland	Teemu Smura et al
EPI_ISL_481624	Department of Virology, Faculty of Medicine, University of Helsinki, Helsinki, Finland	Department of Virology and Immunology, University of Helsinki and Helsinki University Hospital, Huslab Finland	Teemu Smura et al
EPI_ISL_481625	Department of Virology, Faculty of Medicine, University of Helsinki, Helsinki, Finland	Department of Virology and Immunology, University of Helsinki and Helsinki University Hospital, Huslab Finland	Teemu Smura et al
EPI_ISL_481626	Department of Virology, Faculty of Medicine, University of Helsinki, Helsinki, Finland	Department of Virology and Immunology, University of Helsinki and Helsinki University Hospital, Huslab Finland	Teemu Smura et al
EPI_ISL_481627	Department of Virology, Faculty of Medicine, University of Helsinki, Helsinki, Finland	Department of Virology and Immunology, University of Helsinki and Helsinki University Hospital, Huslab Finland	Teemu Smura et al
EPI_ISL_481628	Department of Virology, Faculty of Medicine, University of Helsinki, Helsinki, Finland	Department of Virology and Immunology, University of Helsinki and Helsinki University Hospital, Huslab Finland	Teemu Smura et al
EPI_ISL_481629	Department of Virology, Faculty of Medicine, University of Helsinki, Helsinki, Finland	Department of Virology and Immunology, University of Helsinki and Helsinki University Hospital, Huslab Finland	Teemu Smura et al
EPI_ISL_481630	Department of Virology, Faculty of Medicine, University of Helsinki, Helsinki, Finland	Department of Virology and Immunology, University of Helsinki and Helsinki University Hospital, Huslab Finland	Teemu Smura et al
EPI_ISL_481631	Department of Virology, Faculty of Medicine, University of Helsinki, Helsinki, Finland	Department of Virology and Immunology, University of Helsinki and Helsinki University Hospital, Huslab Finland	Teemu Smura et al
EPI_ISL_481632	Department of Virology, Faculty of Medicine, University of Helsinki, Helsinki, Finland	Department of Virology and Immunology, University of Helsinki and Helsinki University Hospital, Huslab Finland	Teemu Smura et al
EPI_ISL_481633	Department of Virology, Faculty of Medicine, University of Helsinki, Helsinki, Finland	Department of Virology and Immunology, University of Helsinki and Helsinki University Hospital, Huslab Finland	Teemu Smura et al
EPI_ISL_481634	Department of Virology, Faculty of Medicine, University of Helsinki, Helsinki, Finland	Department of Virology and Immunology, University of Helsinki and Helsinki University Hospital, Huslab Finland	Teemu Smura et al
EPI_ISL_481635	Department of Virology, Faculty of Medicine, University of Helsinki, Helsinki, Finland	Department of Virology and Immunology, University of Helsinki and Helsinki University Hospital, Huslab Finland	Teemu Smura et al
EPI_ISL_481636	Department of Virology, Faculty of Medicine, University of Helsinki, Helsinki, Finland	Department of Virology and Immunology, University of Helsinki and Helsinki University Hospital, Huslab Finland	Teemu Smura et al
EPI_ISL_481637	Department of Virology, Faculty of Medicine, University of Helsinki, Helsinki, Finland	Department of Virology and Immunology, University of Helsinki and Helsinki University Hospital, Huslab Finland	Teemu Smura et al
EPI_ISL_481638	Department of Virology, Faculty of Medicine, University of Helsinki, Helsinki, Finland	Department of Virology and Immunology, University of Helsinki and Helsinki University Hospital, Huslab Finland	Teemu Smura et al
EPI_ISL_481639	Department of Virology, Faculty of Medicine, University of Helsinki, Helsinki, Finland	Department of Virology and Immunology, University of Helsinki and Helsinki University Hospital, Huslab Finland	Teemu Smura et al
EPI_ISL_481640	Department of Virology, Faculty of Medicine, University of Helsinki, Helsinki, Finland	Department of Virology and Immunology, University of Helsinki and Helsinki University Hospital, Huslab Finland	Teemu Smura et al
EPI_ISL_481641	Department of Virology, Faculty of Medicine, University of Helsinki, Helsinki, Finland	Department of Virology and Immunology, University of Helsinki and Helsinki University Hospital, Huslab Finland	Teemu Smura et al
EPI_ISL_481642	Department of Virology, Faculty of Medicine, University of Helsinki, Helsinki, Finland	Department of Virology and Immunology, University of Helsinki and Helsinki University Hospital, Huslab Finland	Teemu Smura et al
EPI_ISL_481643	Department of Virology, Faculty of Medicine, University of Helsinki, Helsinki, Finland	Department of Virology and Immunology, University of Helsinki and Helsinki University Hospital, Huslab Finland	Teemu Smura et al
EPI_ISL_481644	Department of Virology, Faculty of Medicine, University of Helsinki, Helsinki, Finland	Department of Virology and Immunology, University of Helsinki and Helsinki University Hospital, Huslab Finland	Teemu Smura et al
EPI_ISL_481645	Department of Virology, Faculty of Medicine, University of Helsinki, Helsinki, Finland	Department of Virology and Immunology, University of Helsinki and Helsinki University Hospital, Huslab Finland	Teemu Smura et al
EPI_ISL_481646	Department of Virology, Faculty of Medicine, University of Helsinki, Helsinki, Finland	Department of Virology and Immunology, University of Helsinki and Helsinki University Hospital, Huslab Finland	Teemu Smura et al
EPI_ISL_481647	Department of Virology, Faculty of Medicine, University of Helsinki, Helsinki, Finland	Department of Virology and Immunology, University of Helsinki and Helsinki University Hospital, Huslab Finland	Teemu Smura et al
EPI_ISL_481648	Department of Virology, Faculty of Medicine, University of Helsinki, Helsinki, Finland	Department of Virology and Immunology, University of Helsinki and Helsinki University Hospital, Huslab Finland	Teemu Smura et al
EPI_ISL_481649	Department of Virology, Faculty of Medicine, University of Helsinki, Helsinki, Finland	Department of Virology and Immunology, University of Helsinki and Helsinki University Hospital, Huslab Finland	Teemu Smura et al
EPI_ISL_481650	Department of Virology, Faculty of Medicine, University of Helsinki, Helsinki, Finland	Department of Virology and Immunology, University of Helsinki and Helsinki University Hospital, Huslab Finland	Teemu Smura et al
EPI_ISL_481651	Department of Virology, Faculty of Medicine, University of Helsinki, Helsinki, Finland	Department of Virology and Immunology, University of Helsinki and Helsinki University Hospital, Huslab Finland	Teemu Smura et al
EPI_ISL_481652	Department of Virology, Faculty of Medicine, University of Helsinki, Helsinki, Finland	Department of Virology and Immunology, University of Helsinki and Helsinki University Hospital, Huslab Finland	Teemu Smura et al
EPI_ISL_481653	Department of Virology, Faculty of Medicine, University of Helsinki, Helsinki, Finland	Department of Virology and Immunology, University of Helsinki and Helsinki University Hospital, Huslab Finland	Teemu Smura et al
EPI_ISL_481654	Department of Virology, Faculty of Medicine, University of Helsinki, Helsinki, Finland	Department of Virology and Immunology, University of Helsinki and Helsinki University Hospital, Huslab Finland	Teemu Smura et al
EPI_ISL_481655	Department of Virology, Faculty of Medicine, University of Helsinki, Helsinki, Finland	Department of Virology and Immunology, University of Helsinki and Helsinki University Hospital, Huslab Finland	Teemu Smura et al
EPI_ISL_481656	Department of Virology, Faculty of Medicine, University of Helsinki, Helsinki, Finland	Department of Virology and Immunology, University of Helsinki and Helsinki University Hospital, Huslab Finland	Teemu Smura et al
EPI_ISL_481657	Department of Virology, Faculty of Medicine, University of Helsinki, Helsinki, Finland	Department of Virology and Immunology, University of Helsinki and Helsinki University Hospital, Huslab Finland	Teemu Smura et al
EPI_ISL_481658	Department of Virology, Faculty of Medicine, University of Helsinki, Helsinki, Finland	Department of Virology and Immunology, University of Helsinki and Helsinki University Hospital, Huslab Finland	Teemu Smura et al
EPI_ISL_481659	Department of Virology, Faculty of Medicine, University of Helsinki, Helsinki, Finland	Department of Virology and Immunology, University of Helsinki and Helsinki University Hospital, Huslab Finland	Teemu Smura et al
EPI_ISL_481660	Department of Virology, Faculty of Medicine, University of Helsinki, Helsinki, Finland	Department of Virology and Immunology, University of Helsinki and Helsinki University Hospital, Huslab Finland	Teemu Smura et al
EPI_ISL_481661	Department of Virology, Faculty of Medicine, University of Helsinki, Helsinki, Finland	Department of Virology and Immunology, University of Helsinki and Helsinki University Hospital, Huslab Finland	Teemu Smura et al
EPI_ISL_481662	Department of Virology, Faculty of Medicine, University of Helsinki, Helsinki, Finland	Department of Virology and Immunology, University of Helsinki and Helsinki University Hospital, Huslab Finland	Teemu Smura et al
EPI_ISL_481663	Department of Virology, Faculty of Medicine, University of Helsinki, Helsinki, Finland	Department of Virology and Immunology, University of Helsinki and Helsinki University Hospital, Huslab Finland	Teemu Smura et al
EPI_ISL_481664	Department of Virology, Faculty of Medicine, University of Helsinki, Helsinki, Finland	Department of Virology and Immunology, University of Helsinki and Helsinki University Hospital, Huslab Finland	Teemu Smura et al
EPI_ISL_481665	Department of Virology, Faculty of Medicine, University of Helsinki, Helsinki, Finland	Department of Virology and Immunology, University of Helsinki and Helsinki University Hospital, Huslab Finland	Teemu Smura et al
EPI_ISL_481666	Department of Virology, Faculty of Medicine, University of Helsinki, Helsinki, Finland	Department of Virology and Immunology, University of Helsinki and Helsinki University Hospital, Huslab Finland	Teemu Smura et al
EPI_ISL_481667	Department of Virology, Faculty of Medicine, University of Helsinki, Helsinki, Finland	Department of Virology and Immunology, University of Helsinki and Helsinki University Hospital, Huslab Finland	Teemu Smura et al
EPI_ISL_481668	Department of Virology, Faculty of Medicine, University of Helsinki, Helsinki, Finland	Department of Virology and Immunology, University of Helsinki and Helsinki University Hospital, Huslab Finland	Teemu Smura et al
EPI_ISL_481669	Department of Virology, Faculty of Medicine, University of Helsinki, Helsinki, Finland	Department of Virology and Immunology, University of Helsinki and Helsinki University Hospital, Huslab Finland	Teemu Smura et al
EPI_ISL_481670	Department of Virology, Faculty of Medicine, University of Helsinki, Helsinki, Finland	Department of Virology and Immunology, University of Helsinki and Helsinki University Hospital, Huslab Finland	Teemu Smura et al
EPI_ISL_481671	Department of Virology, Faculty of Medicine, University of Helsinki, Helsinki, Finland	Department of Virology and Immunology, University of Helsinki and Helsinki University Hospital, Huslab Finland	Teemu Smura et al
EPI_ISL_481672	Department of Virology, Faculty of Medicine, University of Helsinki, Helsinki, Finland	Department of Virology and Immunology, University of Helsinki and Helsinki University Hospital, Huslab Finland	Teemu Smura et al
EPI_ISL_481673	Department of Virology, Faculty of Medicine, University of Helsinki, Helsinki, Finland	Department of Virology and Immunology, University of Helsinki and Helsinki University Hospital, Huslab Finland	Teemu Smura et al
EPI_ISL_481674	Department of Virology, Faculty of Medicine, University of Helsinki, Helsinki, Finland	Department of Virology and Immunology, University of Helsinki and Helsinki University Hospital, Huslab Finland	Teemu Smura et al
EPI_ISL_481675	Department of Virology, Faculty of Medicine, University of Helsinki, Helsinki, Finland	Department of Virology and Immunology, University of Helsinki and Helsinki University Hospital, Huslab Finland	Teemu Smura et al
EPI_ISL_481676	Department of Virology, Faculty of Medicine, University of Helsinki, Helsinki, Finland	Department of Virology and Immunology, University of Helsinki and Helsinki University Hospital, Huslab Finland	Teemu Smura et al
EPI_ISL_481677	Department of Virology, Faculty of Medicine, University of Helsinki, Helsinki, Finland	Department of Virology and Immunology, University of Helsinki and Helsinki University Hospital, Huslab Finland	Teemu Smura et al
EPI_ISL_481678	Department of Virology, Faculty of Medicine, University of Helsinki, Helsinki, Finland	Department of Virology and Immunology, University of Helsinki and Helsinki University Hospital, Huslab Finland	Teemu Smura et al
EPI_ISL_481679	Department of Virology, Faculty of Medicine, University of Helsinki, Helsinki, Finland	Department of Virology and Immunology, University of Helsinki and Helsinki University Hospital, Huslab Finland	Teemu Smura et al
EPI_ISL_481680	Department of Virology, Faculty of Medicine, University of Helsinki, Helsinki, Finland	Department of Virology and Immunology, University of Helsinki and Helsinki University Hospital, Huslab Finland	Teemu Smura et al
EPI_ISL_481681	Department of Virology, Faculty of Medicine, University of Helsinki, Helsinki, Finland	Department of Virology and Immunology, University of Helsinki and Helsinki University Hospital, Huslab Finland	Teemu Smura et al
EPI_ISL_481682	Department of Virology, Faculty of Medicine, University of Helsinki, Helsinki, Finland	Department of Virology and Immunology, University of Helsinki and Helsinki University Hospital, Huslab Finland	Teemu Smura et al
EPI_ISL_481683	Department of Virology, Faculty of Medicine, University of Helsinki, Helsinki, Finland	Department of Virology and Immunology, University of Helsinki and Helsinki University Hospital, Huslab Finland	Teemu Smura et al
EPI_ISL_481684	Department of Virology, Faculty of Medicine, University of Helsinki, Helsinki, Finland	Department of Virology and Immunology, University of Helsinki and Helsinki University Hospital, Huslab Finland	Teemu Smura et al
EPI_ISL_481685	Department of Virology, Faculty of Medicine, University of Helsinki, Helsinki, Finland	Department of Virology and Immunology, University of Helsinki and Helsinki University Hospital, Huslab Finland	Teemu Smura et al
EPI_ISL_481686	Department of Virology, Faculty of Medicine, University of Helsinki, Helsinki, Finland	Department of Virology and Immunology, University of Helsinki and Helsinki University Hospital, Huslab Finland	Teemu Smura et al
EPI_ISL_481687	Department of Virology, Faculty of Medicine, University of Helsinki, Helsinki, Finland	Department of Virology and Immunology, University of Helsinki and Helsinki University Hospital, Huslab Finland	Teemu Smura et al
EPI_ISL_481688	Department of Virology, Faculty of Medicine, University of Helsinki, Helsinki, Finland	Department of Virology and Immunology, University of Helsinki and Helsinki University Hospital, Huslab Finland	Teemu Smura et al
EPI_ISL_481689	Department of Virology, Faculty of Medicine, University of Helsinki, Helsinki, Finland	Department of Virology and Immunology, University of Helsinki and Helsinki University Hospital, Huslab Finland	Teemu Smura et al
EPI_ISL_481690	Department of Virology, Faculty of Medicine, University of Helsinki, Helsinki, Finland	Department of Virology and Immunology, University of Helsinki and Helsinki University Hospital, Huslab Finland	Teemu Smura et al
EPI_ISL_481691	Department of Virology, Faculty of Medicine, University of Helsinki, Helsinki, Finland	Department of Virology and Immunology, University of Helsinki and Helsinki University Hospital, Huslab Finland	Teemu Smura et al
EPI_ISL_481692	Department of Virology, Faculty of Medicine, University of Helsinki, Helsinki, Finland	Department of Virology and Immunology, University of Helsinki and Helsinki University Hospital, Huslab Finland	Teemu Smura et al
EPI_ISL_481693	Department of Virology, Faculty of Medicine, University of Helsinki, Helsinki, Finland	Department of Virology and Immunology, University of Helsinki and Helsinki University Hospital, Huslab Finland	Teemu Smura et al
EPI_ISL_481694	Department of Virology, Faculty of Medicine, University of Helsinki, Helsinki, Finland	Department of Virology and Immunology, University of Helsinki and Helsinki University Hospital, Huslab Finland	Teemu Smura et al
EPI_ISL_481695	Department of Virology, Faculty of Medicine, University of Helsinki, Helsinki, Finland	Department of Virology and Immunology, University of Helsinki and Helsinki University Hospital, Huslab Finland	Teemu Smura et al
EPI_ISL_481696	Department of Virology, Faculty of Medicine, University of Helsinki, Helsinki, Finland	Department of Virology and Immunology, University of Helsinki and Helsinki University Hospital, Huslab Finland	Teemu Smura et al
EPI_ISL_481697	Department of Virology, Faculty of Medicine, University of Helsinki, Helsinki, Finland	Department of Virology and Immunology, University of Helsinki and Helsinki University Hospital, Huslab Finland	Teemu Smura et al
EPI_ISL_481698	Department of Virology, Faculty of Medicine, University of Helsinki, Helsinki, Finland	Department of Virology and Immunology, University of Helsinki and Helsinki University Hospital, Huslab Finland	Teemu Smura et al
EPI_ISL_481699	Department of Virology, Faculty of Medicine, University of Helsinki, Helsinki, Finland	Department of Virology and Immunology, University of Helsinki and Helsinki University Hospital, Huslab Finland	Teemu Smura et al
EPI_ISL_481700	Department of Virology, Faculty of Medicine, University of Helsinki, Helsinki, Finland	Department of Virology and Immunology, University of Helsinki and Helsinki University Hospital, Huslab Finland	Teemu Smura et al
EPI_ISL_481701	Department of Virology, Faculty of Medicine, University of Helsinki, Helsinki, Finland	Department of Virology and Immunology, University of Helsinki and Helsinki University Hospital, Huslab Finland	Teemu Smura et al
EPI_ISL_481702	Department of Virology, Faculty of Medicine, University of Helsinki, Helsinki, Finland	Department of Virology and Immunology, University of Helsinki and Helsinki University Hospital, Huslab Finland	Teemu Smura et al
EPI_ISL_481703	Department of Virology, Faculty of Medicine, University of Helsinki, Helsinki, Finland	Department of Virology and Immunology, University of Helsinki and Helsinki University Hospital, Huslab Finland	Teemu Smura et al
EPI_ISL_481704	Department of Virology, Faculty of Medicine, University of Helsinki, Helsinki, Finland	Department of Virology and Immunology, University of Helsinki and Helsinki University Hospital, Huslab Finland	Teemu Smura et al
EPI_ISL_481705	Department of Virology, Faculty of Medicine, University of Helsinki, Helsinki, Finland	Department of Virology and Immunology, University of Helsinki and Helsinki University Hospital, Huslab Finland	Teemu Smura et al
EPI_ISL_481706	Department of Virology, Faculty of Medicine, University of Helsinki, Helsinki, Finland	Department of Virology and Immunology, University of Helsinki and Helsinki University Hospital, Huslab Finland	Teemu Smura et al
EPI_ISL_481707	Department of Virology, Faculty of Medicine, University of Helsinki, Helsinki, Finland	Department of Virology and Immunology, University of Helsinki and Helsinki University Hospital, Huslab Finland	Teemu Smura et al
EPI_ISL_481708	Department of Virology, Faculty of Medicine, University of Helsinki, Helsinki, Finland	Department of Virology and Immunology, University of Helsinki and Helsinki University Hospital, Huslab Finland	Teemu Smura et al
EPI_ISL_481709	Department of Virology, Faculty of Medicine, University of Helsinki, Helsinki, Finland	Department of Virology and Immunology, University of Helsinki and Helsinki University Hospital, Huslab Finland	Teemu Smura et al
EPI_ISL_481710	Department of Virology, Faculty of Medicine, University of Helsinki, Helsinki, Finland	Department of Virology and Immunology, University of Helsinki and Helsinki University Hospital, Huslab Finland	Teemu Smura et al
EPI_ISL_481711	Department of Virology, Faculty of Medicine, University of Helsinki, Helsinki, Finland	Department of Virology and Immunology, University of Helsinki and Helsinki University Hospital, Huslab Finland	Teemu Smura et al
EPI_ISL_481712	Department of Virology, Faculty of Medicine, University of Helsinki, Helsinki, Finland	Department of Virology and Immunology, University of Helsinki and Helsinki University Hospital, Huslab Finland	Teemu Smura et al
EPI_ISL_481713	Department of Virology, Faculty of Medicine, University of Helsinki, Helsinki, Finland	Department of Virology and Immunology, University of Helsinki and Helsinki University Hospital, Huslab Finland	Teemu Smura et al
EPI_ISL_481714	Department of Virology, Faculty of Medicine, University of Helsinki, Helsinki, Finland	Department of Virology and Immunology, University of Helsinki and Helsinki University Hospital, Huslab Finland	Teemu Smura et al
EPI_ISL_481715	Department of Virology, Faculty of Medicine, University of Helsinki, Helsinki, Finland	Department of Virology and Immunology, University of Helsinki and Helsinki University Hospital, Huslab Finland	Teemu Smura et al
EPI_ISL_481717	Department of Virology, Faculty of Medicine, University of Helsinki, Helsinki, Finland	Department of Virology and Immunology, University of Helsinki and Helsinki University Hospital, Huslab Finland	Teemu Smura et al
EPI_ISL_481718	Department of Virology, Faculty of Medicine, University of Helsinki, Helsinki, Finland	Department of Virology and Immunology, University of Helsinki and Helsinki University Hospital, Huslab Finland	Teemu Smura et al
EPI_ISL_481719	Department of Virology, Faculty of Medicine, University of Helsinki, Helsinki, Finland	Department of Virology and Immunology, University of Helsinki and Helsinki University Hospital, Huslab Finland	Teemu Smura et al
EPI_ISL_481720	Department of Virology, Faculty of Medicine, University of Helsinki, Helsinki, Finland	Department of Virology and Immunology, University of Helsinki and Helsinki University Hospital, Huslab Finland	Teemu Smura et al
EPI_ISL_481721	Department of Virology, Faculty of Medicine, University of Helsinki, Helsinki, Finland	Department of Virology and Immunology, University of Helsinki and Helsinki University Hospital, Huslab Finland	Teemu Smura et al
EPI_ISL_481722	Department of Virology, Faculty of Medicine, University of Helsinki, Helsinki, Finland	Department of Virology and Immunology, University of Helsinki and Helsinki University Hospital, Huslab Finland	Teemu Smura et al
EPI_ISL_481723	Department of Virology, Faculty of Medicine, University of Helsinki, Helsinki, Finland	Department of Virology and Immunology, University of Helsinki and Helsinki University Hospital, Huslab Finland	Teemu Smura et al
EPI_ISL_481724	Department of Virology, Faculty of Medicine, University of Helsinki, Helsinki, Finland	Department of Virology and Immunology, University of Helsinki and Helsinki University Hospital, Huslab Finland	Teemu Smura et al
EPI_ISL_481725	Department of Virology, Faculty of Medicine, University of Helsinki, Helsinki, Finland	Department of Virology and Immunology, University of Helsinki and Helsinki University Hospital, Huslab Finland	Teemu Smura et al
EPI_ISL_481726	Department of Virology, Faculty of Medicine, University of Helsinki, Helsinki, Finland	Department of Virology and Immunology, University of Helsinki and Helsinki University Hospital, Huslab Finland	Teemu Smura et al
EPI_ISL_481727	Department of Virology, Faculty of Medicine, University of Helsinki, Helsinki, Finland	Department of Virology and Immunology, University of Helsinki and Helsinki University Hospital, Huslab Finland	Teemu Smura et al
EPI_ISL_481728	Department of Virology, Faculty of Medicine, University of Helsinki, Helsinki, Finland	Department of Virology and Immunology, University of Helsinki and Helsinki University Hospital, Huslab Finland	Teemu Smura et al
EPI_ISL_481729	Department of Virology, Faculty of Medicine, University of Helsinki, Helsinki, Finland	Department of Virology and Immunology, University of Helsinki and Helsinki University Hospital, Huslab Finland	Teemu Smura et al
EPI_ISL_481730	Department of Virology, Faculty of Medicine, University of Helsinki, Helsinki, Finland	Department of Virology and Immunology, University of Helsinki and Helsinki University Hospital, Huslab Finland	Teemu Smura et al
EPI_ISL_481731	Department of Virology, Faculty of Medicine, University of Helsinki, Helsinki, Finland	Department of Virology and Immunology, University of Helsinki and Helsinki University Hospital, Huslab Finland	Teemu Smura et al
EPI_ISL_481732	Department of Virology, Faculty of Medicine, University of Helsinki, Helsinki, Finland	Department of Virology and Immunology, University of Helsinki and Helsinki University Hospital, Huslab Finland	Teemu Smura et al
EPI_ISL_481733	Department of Virology, Faculty of Medicine, University of Helsinki, Helsinki, Finland	Department of Virology and Immunology, University of Helsinki and Helsinki University Hospital, Huslab Finland	Teemu Smura et al
EPI_ISL_481734	Department of Virology, Faculty of Medicine, University of Helsinki, Helsinki, Finland	Department of Virology and Immunology, University of Helsinki and Helsinki University Hospital, Huslab Finland	Teemu Smura et al
EPI_ISL_481735	Department of Virology, Faculty of Medicine, University of Helsinki, Helsinki, Finland	Department of Virology and Immunology, University of Helsinki and Helsinki University Hospital, Huslab Finland	Teemu Smura et al
EPI_ISL_481736	Department of Virology, Faculty of Medicine, University of Helsinki, Helsinki, Finland	Department of Virology and Immunology, University of Helsinki and Helsinki University Hospital, Huslab Finland	Teemu Smura et al
EPI_ISL_481737	Department of Virology, Faculty of Medicine, University of Helsinki, Helsinki, Finland	Department of Virology and Immunology, University of Helsinki and Helsinki University Hospital, Huslab Finland	Teemu Smura et al
EPI_ISL_481738	Department of Virology, Faculty of Medicine, University of Helsinki, Helsinki, Finland	Department of Virology and Immunology, University of Helsinki and Helsinki University Hospital, Huslab Finland	Teemu Smura et al
EPI_ISL_481739	Department of Virology, Faculty of Medicine, University of Helsinki, Helsinki, Finland	Department of Virology and Immunology, University of Helsinki and Helsinki University Hospital, Huslab Finland	Teemu Smura et al
EPI_ISL_481740	Department of Virology, Faculty of Medicine, University of Helsinki, Helsinki, Finland	Department of Virology and Immunology, University of Helsinki and Helsinki University Hospital, Huslab Finland	Teemu Smura et al
EPI_ISL_481742	National Microbiology Laboratory	Dr. Georges-L.-Dumont University Hospital Centre	Anna Majer et al
EPI_ISL_481743	National Microbiology Laboratory	Dr. Georges-L.-Dumont University Hospital Centre	Anna Majer et al
EPI_ISL_481744	National Microbiology Laboratory	Dr. Georges-L.-Dumont University Hospital Centre	Anna Majer et al
EPI_ISL_481745	National Microbiology Laboratory	Dr. Georges-L.-Dumont University Hospital Centre	Anna Majer et al
EPI_ISL_481746	National Microbiology Laboratory	Dr. Georges-L.-Dumont University Hospital Centre	Anna Majer et al
EPI_ISL_481747	National Microbiology Laboratory	Dr. Georges-L.-Dumont University Hospital Centre	Anna Majer et al
EPI_ISL_481748	National Microbiology Laboratory	Dr. Georges-L.-Dumont University Hospital Centre	Anna Majer et al
EPI_ISL_481749	National Microbiology Laboratory	Dr. Georges-L.-Dumont University Hospital Centre	Anna Majer et al
EPI_ISL_481750	National Microbiology Laboratory	Dr. Georges-L.-Dumont University Hospital Centre	Anna Majer et al
EPI_ISL_481751	National Microbiology Laboratory	Dr. Georges-L.-Dumont University Hospital Centre	Anna Majer et al
EPI_ISL_481752	National Microbiology Laboratory	Dr. Georges-L.-Dumont University Hospital Centre	Anna Majer et al
EPI_ISL_481753	National Microbiology Laboratory	Dr. Georges-L.-Dumont University Hospital Centre	Anna Majer et al
EPI_ISL_481754	National Microbiology Laboratory	Dr. Georges-L.-Dumont University Hospital Centre	Anna Majer et al
EPI_ISL_481755	National Microbiology Laboratory	Dr. Georges-L.-Dumont University Hospital Centre	Anna Majer et al
EPI_ISL_481756	National Microbiology Laboratory	Dr. Georges-L.-Dumont University Hospital Centre	Anna Majer et al
EPI_ISL_481757	National Microbiology Laboratory	Dr. Georges-L.-Dumont University Hospital Centre	Anna Majer et al
EPI_ISL_481758	National Microbiology Laboratory	Dr. Georges-L.-Dumont University Hospital Centre	Anna Majer et al
EPI_ISL_481768	Wellcome Sanger Institute for the COVID-19 Genomics UK Consortium	PHE South West Regional Laboratory, National Infection Service	Stephanie Hutchings et al
EPI_ISL_481770	Wellcome Sanger Institute for the COVID-19 Genomics UK Consortium	PHE South West Regional Laboratory, National Infection Service	Stephanie Hutchings et al
EPI_ISL_481771	Wellcome Sanger Institute for the COVID-19 Genomics UK Consortium	PHE South West Regional Laboratory, National Infection Service	Stephanie Hutchings et al
EPI_ISL_481772	Wellcome Sanger Institute for the COVID-19 Genomics UK Consortium	PHE South West Regional Laboratory, National Infection Service	Stephanie Hutchings et al
EPI_ISL_481773	Wellcome Sanger Institute for the COVID-19 Genomics UK Consortium	PHE South West Regional Laboratory, National Infection Service	Stephanie Hutchings et al
EPI_ISL_481774	Wellcome Sanger Institute for the COVID-19 Genomics UK Consortium	PHE South West Regional Laboratory, National Infection Service	Stephanie Hutchings et al
EPI_ISL_481775	Wellcome Sanger Institute for the COVID-19 Genomics UK Consortium	PHE South West Regional Laboratory, National Infection Service	Stephanie Hutchings et al
EPI_ISL_481776	Wellcome Sanger Institute for the COVID-19 Genomics UK Consortium	PHE South West Regional Laboratory, National Infection Service	Stephanie Hutchings et al
EPI_ISL_481777	Wellcome Sanger Institute for the COVID-19 Genomics UK Consortium	PHE South West Regional Laboratory, National Infection Service	Stephanie Hutchings et al
EPI_ISL_481779	Wellcome Sanger Institute for the COVID-19 Genomics UK Consortium	PHE South West Regional Laboratory, National Infection Service	Stephanie Hutchings et al
EPI_ISL_481782	Wellcome Sanger Institute for the COVID-19 Genomics UK Consortium	PHE South West Regional Laboratory, National Infection Service	Stephanie Hutchings et al
EPI_ISL_481784	Wellcome Sanger Institute for the COVID-19 Genomics UK Consortium	PHE South West Regional Laboratory, National Infection Service	Stephanie Hutchings et al
EPI_ISL_481785	Wellcome Sanger Institute for the COVID-19 Genomics UK Consortium	PHE South West Regional Laboratory, National Infection Service	Stephanie Hutchings et al
EPI_ISL_481786	Wellcome Sanger Institute for the COVID-19 Genomics UK Consortium	PHE South West Regional Laboratory, National Infection Service	Stephanie Hutchings et al
EPI_ISL_481787	Wellcome Sanger Institute for the COVID-19 Genomics UK Consortium	PHE South West Regional Laboratory, National Infection Service	Stephanie Hutchings et al
EPI_ISL_481788	Wellcome Sanger Institute for the COVID-19 Genomics UK Consortium	PHE South West Regional Laboratory, National Infection Service	Stephanie Hutchings et al
EPI_ISL_481789	Wellcome Sanger Institute for the COVID-19 Genomics UK Consortium	PHE South West Regional Laboratory, National Infection Service	Stephanie Hutchings et al
EPI_ISL_481791	Wellcome Sanger Institute for the COVID-19 Genomics UK Consortium	PHE South West Regional Laboratory, National Infection Service	Stephanie Hutchings et al
EPI_ISL_481792	Wellcome Sanger Institute for the COVID-19 Genomics UK Consortium	PHE South West Regional Laboratory, National Infection Service	Stephanie Hutchings et al
EPI_ISL_481793	Wellcome Sanger Institute for the COVID-19 Genomics UK Consortium	PHE South West Regional Laboratory, National Infection Service	Stephanie Hutchings et al
EPI_ISL_481794	Wellcome Sanger Institute for the COVID-19 Genomics UK Consortium	PHE South West Regional Laboratory, National Infection Service	Stephanie Hutchings et al
EPI_ISL_481797	Wellcome Sanger Institute for the COVID-19 Genomics UK Consortium	PHE South West Regional Laboratory, National Infection Service	Stephanie Hutchings et al
EPI_ISL_481799	Wellcome Sanger Institute for the COVID-19 Genomics UK Consortium	PHE South West Regional Laboratory, National Infection Service	Stephanie Hutchings et al
EPI_ISL_481800	Wellcome Sanger Institute for the COVID-19 Genomics UK Consortium	PHE South West Regional Laboratory, National Infection Service	Stephanie Hutchings et al
EPI_ISL_481801	Wellcome Sanger Institute for the COVID-19 Genomics UK Consortium	PHE South West Regional Laboratory, National Infection Service	Stephanie Hutchings et al
EPI_ISL_481803	Wellcome Sanger Institute for the COVID-19 Genomics UK Consortium	PHE South West Regional Laboratory, National Infection Service	Stephanie Hutchings et al
EPI_ISL_481806	Wellcome Sanger Institute for the COVID-19 Genomics UK Consortium	PHE South West Regional Laboratory, National Infection Service	Stephanie Hutchings et al
EPI_ISL_481807	Wellcome Sanger Institute for the COVID-19 Genomics UK Consortium	PHE South West Regional Laboratory, National Infection Service	Stephanie Hutchings et al
EPI_ISL_481808	Wellcome Sanger Institute for the COVID-19 Genomics UK Consortium	PHE South West Regional Laboratory, National Infection Service	Stephanie Hutchings et al
EPI_ISL_481810	Wellcome Sanger Institute for the COVID-19 Genomics UK Consortium	PHE South West Regional Laboratory, National Infection Service	Stephanie Hutchings et al
EPI_ISL_481811	Wellcome Sanger Institute for the COVID-19 Genomics UK Consortium	PHE South West Regional Laboratory, National Infection Service	Stephanie Hutchings et al
EPI_ISL_481812	Wellcome Sanger Institute for the COVID-19 Genomics UK Consortium	PHE South West Regional Laboratory, National Infection Service	Stephanie Hutchings et al
EPI_ISL_481815	Wellcome Sanger Institute for the COVID-19 Genomics UK Consortium	PHE South West Regional Laboratory, National Infection Service	Stephanie Hutchings et al
EPI_ISL_481817	Wellcome Sanger Institute for the COVID-19 Genomics UK Consortium	PHE South West Regional Laboratory, National Infection Service	Stephanie Hutchings et al
EPI_ISL_481818	Wellcome Sanger Institute for the COVID-19 Genomics UK Consortium	PHE South West Regional Laboratory, National Infection Service	Stephanie Hutchings et al
EPI_ISL_481819	Wellcome Sanger Institute for the COVID-19 Genomics UK Consortium	PHE South West Regional Laboratory, National Infection Service	Stephanie Hutchings et al
EPI_ISL_481820	Wellcome Sanger Institute for the COVID-19 Genomics UK Consortium	PHE South West Regional Laboratory, National Infection Service	Stephanie Hutchings et al
EPI_ISL_481821	Wellcome Sanger Institute for the COVID-19 Genomics UK Consortium	PHE South West Regional Laboratory, National Infection Service	Stephanie Hutchings et al
EPI_ISL_481822	Wellcome Sanger Institute for the COVID-19 Genomics UK Consortium	PHE South West Regional Laboratory, National Infection Service	Stephanie Hutchings et al
EPI_ISL_481824	Wellcome Sanger Institute for the COVID-19 Genomics UK Consortium	PHE South West Regional Laboratory, National Infection Service	Stephanie Hutchings et al
EPI_ISL_481826	Wellcome Sanger Institute for the COVID-19 Genomics UK Consortium	PHE South West Regional Laboratory, National Infection Service	Stephanie Hutchings et al
EPI_ISL_481828	Wellcome Sanger Institute for the COVID-19 Genomics UK Consortium	PHE South West Regional Laboratory, National Infection Service	Stephanie Hutchings et al
EPI_ISL_481830	Wellcome Sanger Institute for the COVID-19 Genomics UK Consortium	PHE South West Regional Laboratory, National Infection Service	Stephanie Hutchings et al
EPI_ISL_481833	Wellcome Sanger Institute for the COVID-19 Genomics UK Consortium	PHE South West Regional Laboratory, National Infection Service	Stephanie Hutchings et al
EPI_ISL_481834	Wellcome Sanger Institute for the COVID-19 Genomics UK Consortium	PHE South West Regional Laboratory, National Infection Service	Stephanie Hutchings et al
EPI_ISL_481836	Wellcome Sanger Institute for the COVID-19 Genomics UK Consortium	PHE South West Regional Laboratory, National Infection Service	Stephanie Hutchings et al
EPI_ISL_481837	Wellcome Sanger Institute for the COVID-19 Genomics UK Consortium	PHE South West Regional Laboratory, National Infection Service	Stephanie Hutchings et al
EPI_ISL_481839	Wellcome Sanger Institute for the COVID-19 Genomics UK Consortium	PHE South West Regional Laboratory, National Infection Service	Stephanie Hutchings et al
EPI_ISL_481840	Wellcome Sanger Institute for the COVID-19 Genomics UK Consortium	PHE South West Regional Laboratory, National Infection Service	Stephanie Hutchings et al
EPI_ISL_481842	Wellcome Sanger Institute for the COVID-19 Genomics UK Consortium	PHE South West Regional Laboratory, National Infection Service	Stephanie Hutchings et al
EPI_ISL_481843	Wellcome Sanger Institute for the COVID-19 Genomics UK Consortium	PHE South West Regional Laboratory, National Infection Service	Stephanie Hutchings et al
EPI_ISL_481845	Wellcome Sanger Institute for the COVID-19 Genomics UK Consortium	PHE South West Regional Laboratory, National Infection Service	Stephanie Hutchings et al
EPI_ISL_481846	Wellcome Sanger Institute for the COVID-19 Genomics UK Consortium	PHE South West Regional Laboratory, National Infection Service	Stephanie Hutchings et al
EPI_ISL_481847	Wellcome Sanger Institute for the COVID-19 Genomics UK Consortium	PHE South West Regional Laboratory, National Infection Service	Stephanie Hutchings et al
EPI_ISL_481848	Wellcome Sanger Institute for the COVID-19 Genomics UK Consortium	PHE South West Regional Laboratory, National Infection Service	Stephanie Hutchings et al
EPI_ISL_481850	Wellcome Sanger Institute for the COVID-19 Genomics UK Consortium	PHE South West Regional Laboratory, National Infection Service	Stephanie Hutchings et al
EPI_ISL_481851	Wellcome Sanger Institute for the COVID-19 Genomics UK Consortium	PHE South West Regional Laboratory, National Infection Service	Stephanie Hutchings et al
EPI_ISL_481852	Wellcome Sanger Institute for the COVID-19 Genomics UK Consortium	PHE South West Regional Laboratory, National Infection Service	Stephanie Hutchings et al
EPI_ISL_481853	Wellcome Sanger Institute for the COVID-19 Genomics UK Consortium	PHE South West Regional Laboratory, National Infection Service	Stephanie Hutchings et al
EPI_ISL_481854	Wellcome Sanger Institute for the COVID-19 Genomics UK Consortium	PHE South West Regional Laboratory, National Infection Service	Stephanie Hutchings et al
EPI_ISL_481855	Wellcome Sanger Institute for the COVID-19 Genomics UK Consortium	PHE South West Regional Laboratory, National Infection Service	Stephanie Hutchings et al
EPI_ISL_481856	Wellcome Sanger Institute for the COVID-19 Genomics UK Consortium	PHE South West Regional Laboratory, National Infection Service	Stephanie Hutchings et al
EPI_ISL_481857	Wellcome Sanger Institute for the COVID-19 Genomics UK Consortium	PHE South West Regional Laboratory, National Infection Service	Stephanie Hutchings et al
EPI_ISL_481858	Wellcome Sanger Institute for the COVID-19 Genomics UK Consortium	PHE South West Regional Laboratory, National Infection Service	Stephanie Hutchings et al
EPI_ISL_481859	Wellcome Sanger Institute for the COVID-19 Genomics UK Consortium	PHE South West Regional Laboratory, National Infection Service	Stephanie Hutchings et al
EPI_ISL_481861	Wellcome Sanger Institute for the COVID-19 Genomics UK Consortium	PHE South West Regional Laboratory, National Infection Service	Stephanie Hutchings et al
EPI_ISL_481863	Wellcome Sanger Institute for the COVID-19 Genomics UK Consortium	PHE South West Regional Laboratory, National Infection Service	Stephanie Hutchings et al
EPI_ISL_481865	Wellcome Sanger Institute for the COVID-19 Genomics UK Consortium	PHE South West Regional Laboratory, National Infection Service	Stephanie Hutchings et al
EPI_ISL_481866	Wellcome Sanger Institute for the COVID-19 Genomics UK Consortium	PHE South West Regional Laboratory, National Infection Service	Stephanie Hutchings et al
EPI_ISL_481867	Wellcome Sanger Institute for the COVID-19 Genomics UK Consortium	PHE South West Regional Laboratory, National Infection Service	Stephanie Hutchings et al
EPI_ISL_481868	Wellcome Sanger Institute for the COVID-19 Genomics UK Consortium	PHE South West Regional Laboratory, National Infection Service	Stephanie Hutchings et al
EPI_ISL_481869	Wellcome Sanger Institute for the COVID-19 Genomics UK Consortium	PHE South West Regional Laboratory, National Infection Service	Stephanie Hutchings et al
EPI_ISL_481870	Wellcome Sanger Institute for the COVID-19 Genomics UK Consortium	PHE South West Regional Laboratory, National Infection Service	Stephanie Hutchings et al
EPI_ISL_481871	Wellcome Sanger Institute for the COVID-19 Genomics UK Consortium	PHE South West Regional Laboratory, National Infection Service	Stephanie Hutchings et al
EPI_ISL_481873	Wellcome Sanger Institute for the COVID-19 Genomics UK Consortium	PHE South West Regional Laboratory, National Infection Service	Stephanie Hutchings et al
EPI_ISL_481874	Wellcome Sanger Institute for the COVID-19 Genomics UK Consortium	PHE South West Regional Laboratory, National Infection Service	Stephanie Hutchings et al
EPI_ISL_481876	Wellcome Sanger Institute for the COVID-19 Genomics UK Consortium	PHE South West Regional Laboratory, National Infection Service	Stephanie Hutchings et al
EPI_ISL_481877	Wellcome Sanger Institute for the COVID-19 Genomics UK Consortium	PHE South West Regional Laboratory, National Infection Service	Stephanie Hutchings et al
EPI_ISL_481878	Wellcome Sanger Institute for the COVID-19 Genomics UK Consortium	PHE South West Regional Laboratory, National Infection Service	Stephanie Hutchings et al
EPI_ISL_481883	Wellcome Sanger Institute for the COVID-19 Genomics UK Consortium	PHE South West Regional Laboratory, National Infection Service	Stephanie Hutchings et al
EPI_ISL_481884	Wellcome Sanger Institute for the COVID-19 Genomics UK Consortium	PHE South West Regional Laboratory, National Infection Service	Stephanie Hutchings et al
EPI_ISL_481886	Wellcome Sanger Institute for the COVID-19 Genomics UK Consortium	PHE South West Regional Laboratory, National Infection Service	Stephanie Hutchings et al
EPI_ISL_481887	Wellcome Sanger Institute for the COVID-19 Genomics UK Consortium	PHE South West Regional Laboratory, National Infection Service	Stephanie Hutchings et al
EPI_ISL_481891	Wellcome Sanger Institute for the COVID-19 Genomics UK Consortium	PHE South West Regional Laboratory, National Infection Service	Stephanie Hutchings et al
EPI_ISL_481893	Wellcome Sanger Institute for the COVID-19 Genomics UK Consortium	PHE South West Regional Laboratory, National Infection Service	Stephanie Hutchings et al
EPI_ISL_481894	Wellcome Sanger Institute for the COVID-19 Genomics UK Consortium	PHE South West Regional Laboratory, National Infection Service	Stephanie Hutchings et al
EPI_ISL_481895	Wellcome Sanger Institute for the COVID-19 Genomics UK Consortium	PHE South West Regional Laboratory, National Infection Service	Stephanie Hutchings et al
EPI_ISL_481898	Wellcome Sanger Institute for the COVID-19 Genomics UK Consortium	PHE South West Regional Laboratory, National Infection Service	Stephanie Hutchings et al
EPI_ISL_481900	Wellcome Sanger Institute for the COVID-19 Genomics UK Consortium	PHE South West Regional Laboratory, National Infection Service	Stephanie Hutchings et al
EPI_ISL_481901	Wellcome Sanger Institute for the COVID-19 Genomics UK Consortium	PHE South West Regional Laboratory, National Infection Service	Stephanie Hutchings et al
EPI_ISL_481902	Wellcome Sanger Institute for the COVID-19 Genomics UK Consortium	PHE South West Regional Laboratory, National Infection Service	Stephanie Hutchings et al
EPI_ISL_481903	Wellcome Sanger Institute for the COVID-19 Genomics UK Consortium	PHE South West Regional Laboratory, National Infection Service	Stephanie Hutchings et al
EPI_ISL_481904	Wellcome Sanger Institute for the COVID-19 Genomics UK Consortium	PHE South West Regional Laboratory, National Infection Service	Stephanie Hutchings et al
EPI_ISL_481905	Wellcome Sanger Institute for the COVID-19 Genomics UK Consortium	PHE South West Regional Laboratory, National Infection Service	Stephanie Hutchings et al
EPI_ISL_481906	Wellcome Sanger Institute for the COVID-19 Genomics UK Consortium	PHE South West Regional Laboratory, National Infection Service	Stephanie Hutchings et al
EPI_ISL_481907	Wellcome Sanger Institute for the COVID-19 Genomics UK Consortium	PHE South West Regional Laboratory, National Infection Service	Stephanie Hutchings et al
EPI_ISL_481909	Wellcome Sanger Institute for the COVID-19 Genomics UK Consortium	PHE South West Regional Laboratory, National Infection Service	Stephanie Hutchings et al
EPI_ISL_481910	Wellcome Sanger Institute for the COVID-19 Genomics UK Consortium	PHE South West Regional Laboratory, National Infection Service	Stephanie Hutchings et al
EPI_ISL_481911	Wellcome Sanger Institute for the COVID-19 Genomics UK Consortium	PHE South West Regional Laboratory, National Infection Service	Stephanie Hutchings et al
EPI_ISL_481912	Wellcome Sanger Institute for the COVID-19 Genomics UK Consortium	PHE South West Regional Laboratory, National Infection Service	Stephanie Hutchings et al
EPI_ISL_481913	Wellcome Sanger Institute for the COVID-19 Genomics UK Consortium	PHE South West Regional Laboratory, National Infection Service	Stephanie Hutchings et al
EPI_ISL_481914	Wellcome Sanger Institute for the COVID-19 Genomics UK Consortium	PHE South West Regional Laboratory, National Infection Service	Stephanie Hutchings et al
EPI_ISL_481915	Wellcome Sanger Institute for the COVID-19 Genomics UK Consortium	PHE South West Regional Laboratory, National Infection Service	Stephanie Hutchings et al
EPI_ISL_481917	Wellcome Sanger Institute for the COVID-19 Genomics UK Consortium	PHE South West Regional Laboratory, National Infection Service	Stephanie Hutchings et al
EPI_ISL_481918	Wellcome Sanger Institute for the COVID-19 Genomics UK Consortium	PHE South West Regional Laboratory, National Infection Service	Stephanie Hutchings et al
EPI_ISL_481919	Wellcome Sanger Institute for the COVID-19 Genomics UK Consortium	PHE South West Regional Laboratory, National Infection Service	Stephanie Hutchings et al
EPI_ISL_481920	Wellcome Sanger Institute for the COVID-19 Genomics UK Consortium	PHE South West Regional Laboratory, National Infection Service	Stephanie Hutchings et al
EPI_ISL_481921	Wellcome Sanger Institute for the COVID-19 Genomics UK Consortium	PHE South West Regional Laboratory, National Infection Service	Stephanie Hutchings et al
EPI_ISL_481922	Wellcome Sanger Institute for the COVID-19 Genomics UK Consortium	PHE South West Regional Laboratory, National Infection Service	Stephanie Hutchings et al
EPI_ISL_481924	Wellcome Sanger Institute for the COVID-19 Genomics UK Consortium	PHE South West Regional Laboratory, National Infection Service	Stephanie Hutchings et al
EPI_ISL_481925	Wellcome Sanger Institute for the COVID-19 Genomics UK Consortium	PHE South West Regional Laboratory, National Infection Service	Stephanie Hutchings et al
EPI_ISL_481926	Wellcome Sanger Institute for the COVID-19 Genomics UK Consortium	PHE South West Regional Laboratory, National Infection Service	Stephanie Hutchings et al
EPI_ISL_481927	Wellcome Sanger Institute for the COVID-19 Genomics UK Consortium	PHE South West Regional Laboratory, National Infection Service	Stephanie Hutchings et al
EPI_ISL_481930	Wellcome Sanger Institute for the COVID-19 Genomics UK Consortium	PHE South West Regional Laboratory, National Infection Service	Stephanie Hutchings et al
EPI_ISL_481933	Wellcome Sanger Institute for the COVID-19 Genomics UK Consortium	PHE South West Regional Laboratory, National Infection Service	Stephanie Hutchings et al
EPI_ISL_481934	Wellcome Sanger Institute for the COVID-19 Genomics UK Consortium	PHE South West Regional Laboratory, National Infection Service	Stephanie Hutchings et al
EPI_ISL_481935	Wellcome Sanger Institute for the COVID-19 Genomics UK Consortium	PHE South West Regional Laboratory, National Infection Service	Stephanie Hutchings et al
EPI_ISL_481936	Wellcome Sanger Institute for the COVID-19 Genomics UK Consortium	PHE South West Regional Laboratory, National Infection Service	Stephanie Hutchings et al
EPI_ISL_481939	Wellcome Sanger Institute for the COVID-19 Genomics UK Consortium	PHE South West Regional Laboratory, National Infection Service	Stephanie Hutchings et al
EPI_ISL_481940	Wellcome Sanger Institute for the COVID-19 Genomics UK Consortium	PHE South West Regional Laboratory, National Infection Service	Stephanie Hutchings et al
EPI_ISL_481941	Wellcome Sanger Institute for the COVID-19 Genomics UK Consortium	PHE South West Regional Laboratory, National Infection Service	Stephanie Hutchings et al
EPI_ISL_481942	Wellcome Sanger Institute for the COVID-19 Genomics UK Consortium	PHE South West Regional Laboratory, National Infection Service	Stephanie Hutchings et al
EPI_ISL_481945	Wellcome Sanger Institute for the COVID-19 Genomics UK Consortium	PHE South West Regional Laboratory, National Infection Service	Stephanie Hutchings et al
EPI_ISL_481946	Wellcome Sanger Institute for the COVID-19 Genomics UK Consortium	PHE South West Regional Laboratory, National Infection Service	Stephanie Hutchings et al
EPI_ISL_481947	Wellcome Sanger Institute for the COVID-19 Genomics UK Consortium	PHE South West Regional Laboratory, National Infection Service	Stephanie Hutchings et al
EPI_ISL_481948	Wellcome Sanger Institute for the COVID-19 Genomics UK Consortium	PHE South West Regional Laboratory, National Infection Service	Stephanie Hutchings et al
EPI_ISL_481949	Wellcome Sanger Institute for the COVID-19 Genomics UK Consortium	PHE South West Regional Laboratory, National Infection Service	Stephanie Hutchings et al
EPI_ISL_481950	Wellcome Sanger Institute for the COVID-19 Genomics UK Consortium	PHE South West Regional Laboratory, National Infection Service	Stephanie Hutchings et al
EPI_ISL_481951	Wellcome Sanger Institute for the COVID-19 Genomics UK Consortium	PHE South West Regional Laboratory, National Infection Service	Stephanie Hutchings et al
EPI_ISL_481952	Wellcome Sanger Institute for the COVID-19 Genomics UK Consortium	PHE South West Regional Laboratory, National Infection Service	Stephanie Hutchings et al
EPI_ISL_481954	Wellcome Sanger Institute for the COVID-19 Genomics UK Consortium	PHE South West Regional Laboratory, National Infection Service	Stephanie Hutchings et al
EPI_ISL_481957	Wellcome Sanger Institute for the COVID-19 Genomics UK Consortium	PHE South West Regional Laboratory, National Infection Service	Stephanie Hutchings et al
EPI_ISL_481958	Wellcome Sanger Institute for the COVID-19 Genomics UK Consortium	PHE South West Regional Laboratory, National Infection Service	Stephanie Hutchings et al
EPI_ISL_481960	Wellcome Sanger Institute for the COVID-19 Genomics UK Consortium	PHE South West Regional Laboratory, National Infection Service	Stephanie Hutchings et al
EPI_ISL_481962	Wellcome Sanger Institute for the COVID-19 Genomics UK Consortium	PHE South West Regional Laboratory, National Infection Service	Stephanie Hutchings et al
EPI_ISL_481964	Wellcome Sanger Institute for the COVID-19 Genomics UK Consortium	PHE South West Regional Laboratory, National Infection Service	Stephanie Hutchings et al
EPI_ISL_481968	Wellcome Sanger Institute for the COVID-19 Genomics UK Consortium	PHE South West Regional Laboratory, National Infection Service	Stephanie Hutchings et al
EPI_ISL_481969	Wellcome Sanger Institute for the COVID-19 Genomics UK Consortium	PHE South West Regional Laboratory, National Infection Service	Stephanie Hutchings et al
EPI_ISL_481971	Wellcome Sanger Institute for the COVID-19 Genomics UK Consortium	PHE South West Regional Laboratory, National Infection Service	Stephanie Hutchings et al
EPI_ISL_481973	Wellcome Sanger Institute for the COVID-19 Genomics UK Consortium	PHE South West Regional Laboratory, National Infection Service	Stephanie Hutchings et al
EPI_ISL_481974	Wellcome Sanger Institute for the COVID-19 Genomics UK Consortium	PHE South West Regional Laboratory, National Infection Service	Stephanie Hutchings et al
EPI_ISL_481975	Wellcome Sanger Institute for the COVID-19 Genomics UK Consortium	PHE South West Regional Laboratory, National Infection Service	Stephanie Hutchings et al
EPI_ISL_481976	Wellcome Sanger Institute for the COVID-19 Genomics UK Consortium	PHE South West Regional Laboratory, National Infection Service	Stephanie Hutchings et al
EPI_ISL_481977	Wellcome Sanger Institute for the COVID-19 Genomics UK Consortium	PHE South West Regional Laboratory, National Infection Service	Stephanie Hutchings et al
EPI_ISL_481982	Wellcome Sanger Institute for the COVID-19 Genomics UK Consortium	PHE South West Regional Laboratory, National Infection Service	Stephanie Hutchings et al
EPI_ISL_481984	Wellcome Sanger Institute for the COVID-19 Genomics UK Consortium	PHE South West Regional Laboratory, National Infection Service	Stephanie Hutchings et al
EPI_ISL_481985	Wellcome Sanger Institute for the COVID-19 Genomics UK Consortium	PHE South West Regional Laboratory, National Infection Service	Stephanie Hutchings et al
EPI_ISL_481991	Wellcome Sanger Institute for the COVID-19 Genomics UK Consortium	PHE South West Regional Laboratory, National Infection Service	Stephanie Hutchings et al
EPI_ISL_481996	Wellcome Sanger Institute for the COVID-19 Genomics UK Consortium	PHE South West Regional Laboratory, National Infection Service	Stephanie Hutchings et al
EPI_ISL_481998	Wellcome Sanger Institute for the COVID-19 Genomics UK Consortium	PHE South West Regional Laboratory, National Infection Service	Stephanie Hutchings et al
EPI_ISL_482001	Wellcome Sanger Institute for the COVID-19 Genomics UK Consortium	PHE South West Regional Laboratory, National Infection Service	Stephanie Hutchings et al
EPI_ISL_482002	Wellcome Sanger Institute for the COVID-19 Genomics UK Consortium	PHE South West Regional Laboratory, National Infection Service	Stephanie Hutchings et al
EPI_ISL_482004	Wellcome Sanger Institute for the COVID-19 Genomics UK Consortium	PHE South West Regional Laboratory, National Infection Service	Stephanie Hutchings et al
EPI_ISL_482005	Wellcome Sanger Institute for the COVID-19 Genomics UK Consortium	PHE South West Regional Laboratory, National Infection Service	Stephanie Hutchings et al
EPI_ISL_482007	Wellcome Sanger Institute for the COVID-19 Genomics UK Consortium	PHE South West Regional Laboratory, National Infection Service	Stephanie Hutchings et al
EPI_ISL_482009	Wellcome Sanger Institute for the COVID-19 Genomics UK Consortium	PHE South West Regional Laboratory, National Infection Service	Stephanie Hutchings et al
EPI_ISL_482010	Wellcome Sanger Institute for the COVID-19 Genomics UK Consortium	PHE South West Regional Laboratory, National Infection Service	Stephanie Hutchings et al
EPI_ISL_482011	Wellcome Sanger Institute for the COVID-19 Genomics UK Consortium	PHE South West Regional Laboratory, National Infection Service	Stephanie Hutchings et al
EPI_ISL_482013	Wellcome Sanger Institute for the COVID-19 Genomics UK Consortium	PHE South West Regional Laboratory, National Infection Service	Stephanie Hutchings et al
EPI_ISL_482017	Wellcome Sanger Institute for the COVID-19 Genomics UK Consortium	PHE South West Regional Laboratory, National Infection Service	Stephanie Hutchings et al
EPI_ISL_482018	Wellcome Sanger Institute for the COVID-19 Genomics UK Consortium	PHE South West Regional Laboratory, National Infection Service	Stephanie Hutchings et al
EPI_ISL_482020	Wellcome Sanger Institute for the COVID-19 Genomics UK Consortium	PHE South West Regional Laboratory, National Infection Service	Stephanie Hutchings et al
EPI_ISL_482025	Wellcome Sanger Institute for the COVID-19 Genomics UK Consortium	PHE South West Regional Laboratory, National Infection Service	Stephanie Hutchings et al
EPI_ISL_482026	Wellcome Sanger Institute for the COVID-19 Genomics UK Consortium	PHE South West Regional Laboratory, National Infection Service	Stephanie Hutchings et al
EPI_ISL_482027	Wellcome Sanger Institute for the COVID-19 Genomics UK Consortium	PHE South West Regional Laboratory, National Infection Service	Stephanie Hutchings et al
EPI_ISL_482030	Wellcome Sanger Institute for the COVID-19 Genomics UK Consortium	PHE South West Regional Laboratory, National Infection Service	Stephanie Hutchings et al
EPI_ISL_482038	Wellcome Sanger Institute for the COVID-19 Genomics UK Consortium	Regional Virus Laboratory, Belfast Health and Social Care Trust	Conall McCaughey et al
EPI_ISL_482041	Wellcome Sanger Institute for the COVID-19 Genomics UK Consortium	Regional Virus Laboratory, Belfast Health and Social Care Trust	Conall McCaughey et al
EPI_ISL_482042	Wellcome Sanger Institute for the COVID-19 Genomics UK Consortium	Regional Virus Laboratory, Belfast Health and Social Care Trust	Conall McCaughey et al
EPI_ISL_482044	Wellcome Sanger Institute for the COVID-19 Genomics UK Consortium	Regional Virus Laboratory, Belfast Health and Social Care Trust	Conall McCaughey et al
EPI_ISL_482046	Wellcome Sanger Institute for the COVID-19 Genomics UK Consortium	Regional Virus Laboratory, Belfast Health and Social Care Trust	Conall McCaughey et al
EPI_ISL_482052	Wellcome Sanger Institute for the COVID-19 Genomics UK Consortium	Regional Virus Laboratory, Belfast Health and Social Care Trust	Conall McCaughey et al
EPI_ISL_482053	Wellcome Sanger Institute for the COVID-19 Genomics UK Consortium	Regional Virus Laboratory, Belfast Health and Social Care Trust	Conall McCaughey et al
EPI_ISL_482055	Wellcome Sanger Institute for the COVID-19 Genomics UK Consortium	Regional Virus Laboratory, Belfast Health and Social Care Trust	Conall McCaughey et al
EPI_ISL_482056	Wellcome Sanger Institute for the COVID-19 Genomics UK Consortium	Regional Virus Laboratory, Belfast Health and Social Care Trust	Conall McCaughey et al
EPI_ISL_482058	Wellcome Sanger Institute for the COVID-19 Genomics UK Consortium	The Department of Microbiology, Torbay and South Devon NHS Foundation Trust	Amy Hurd et al
EPI_ISL_482060	Wellcome Sanger Institute for the COVID-19 Genomics UK Consortium	The Department of Microbiology, Torbay and South Devon NHS Foundation Trust	Amy Hurd et al
EPI_ISL_482061	Wellcome Sanger Institute for the COVID-19 Genomics UK Consortium	The Department of Microbiology, Torbay and South Devon NHS Foundation Trust	Amy Hurd et al
EPI_ISL_482062	Wellcome Sanger Institute for the COVID-19 Genomics UK Consortium	The Department of Microbiology, Torbay and South Devon NHS Foundation Trust	Amy Hurd et al
EPI_ISL_482064	Wellcome Sanger Institute for the COVID-19 Genomics UK Consortium	The Department of Microbiology, Torbay and South Devon NHS Foundation Trust	Amy Hurd et al
EPI_ISL_482065	Wellcome Sanger Institute for the COVID-19 Genomics UK Consortium	The Department of Microbiology, Torbay and South Devon NHS Foundation Trust	Amy Hurd et al
EPI_ISL_482067	Wellcome Sanger Institute for the COVID-19 Genomics UK Consortium	The Department of Microbiology, Torbay and South Devon NHS Foundation Trust	Amy Hurd et al
EPI_ISL_482068	Wellcome Sanger Institute for the COVID-19 Genomics UK Consortium	The Department of Microbiology, Torbay and South Devon NHS Foundation Trust	Amy Hurd et al
EPI_ISL_482069	Wellcome Sanger Institute for the COVID-19 Genomics UK Consortium	Microbiology Department, Hereford County Hospital	Alison Johnson et al
EPI_ISL_482071	Wellcome Sanger Institute for the COVID-19 Genomics UK Consortium	Microbiology Department, Hereford County Hospital	Alison Johnson et al
EPI_ISL_482072	Wellcome Sanger Institute for the COVID-19 Genomics UK Consortium	Microbiology Department, Hereford County Hospital	Alison Johnson et al
EPI_ISL_482073	Wellcome Sanger Institute for the COVID-19 Genomics UK Consortium	Microbiology Department, Hereford County Hospital	Alison Johnson et al
EPI_ISL_482074	Wellcome Sanger Institute for the COVID-19 Genomics UK Consortium	Microbiology Department, Hereford County Hospital	Alison Johnson et al
EPI_ISL_482076	Wellcome Sanger Institute for the COVID-19 Genomics UK Consortium	Microbiology Department, Hereford County Hospital	Alison Johnson et al
EPI_ISL_482078	Wellcome Sanger Institute for the COVID-19 Genomics UK Consortium	Microbiology Department, Hereford County Hospital	Alison Johnson et al
EPI_ISL_482079	Wellcome Sanger Institute for the COVID-19 Genomics UK Consortium	Microbiology Department, Hereford County Hospital	Alison Johnson et al
EPI_ISL_482081	Wellcome Sanger Institute for the COVID-19 Genomics UK Consortium	Microbiology Department, Hereford County Hospital	Alison Johnson et al
EPI_ISL_482082	Wellcome Sanger Institute for the COVID-19 Genomics UK Consortium	Regional Virus Laboratory, Belfast Health and Social Care Trust	Conall McCaughey et al
EPI_ISL_482084	Wellcome Sanger Institute for the COVID-19 Genomics UK Consortium	Microbiology Department, Hereford County Hospital	Alison Johnson et al
EPI_ISL_482086	Wellcome Sanger Institute for the COVID-19 Genomics UK Consortium	Microbiology Department, Hereford County Hospital	Alison Johnson et al
EPI_ISL_482088	Wellcome Sanger Institute for the COVID-19 Genomics UK Consortium	Microbiology Department, Hereford County Hospital	Alison Johnson et al
EPI_ISL_482089	Wellcome Sanger Institute for the COVID-19 Genomics UK Consortium	Microbiology Department, Hereford County Hospital	Alison Johnson et al
EPI_ISL_482090	Wellcome Sanger Institute for the COVID-19 Genomics UK Consortium	Microbiology Department, Hereford County Hospital	Alison Johnson et al
EPI_ISL_482092	Wellcome Sanger Institute for the COVID-19 Genomics UK Consortium	Microbiology Department, Hereford County Hospital	Alison Johnson et al
EPI_ISL_482093	Wellcome Sanger Institute for the COVID-19 Genomics UK Consortium	Microbiology Department, Hereford County Hospital	Alison Johnson et al
EPI_ISL_482094	Wellcome Sanger Institute for the COVID-19 Genomics UK Consortium	Microbiology Department, Hereford County Hospital	Alison Johnson et al
EPI_ISL_482095	Wellcome Sanger Institute for the COVID-19 Genomics UK Consortium	Microbiology Department, Hereford County Hospital	Alison Johnson et al
EPI_ISL_482096	Wellcome Sanger Institute for the COVID-19 Genomics UK Consortium	Regional Virus Laboratory, Belfast Health and Social Care Trust	Conall McCaughey et al
EPI_ISL_482099	Wellcome Sanger Institute for the COVID-19 Genomics UK Consortium	Microbiology Department, Hereford County Hospital	Alison Johnson et al
EPI_ISL_482100	Wellcome Sanger Institute for the COVID-19 Genomics UK Consortium	Microbiology Department, Hereford County Hospital	Alison Johnson et al
EPI_ISL_482101	Wellcome Sanger Institute for the COVID-19 Genomics UK Consortium	Regional Virus Laboratory, Belfast Health and Social Care Trust	Conall McCaughey et al
EPI_ISL_482102	Wellcome Sanger Institute for the COVID-19 Genomics UK Consortium	Regional Virus Laboratory, Belfast Health and Social Care Trust	Conall McCaughey et al
EPI_ISL_482103	Wellcome Sanger Institute for the COVID-19 Genomics UK Consortium	Microbiology Department, Hereford County Hospital	Alison Johnson et al
EPI_ISL_482104	Wellcome Sanger Institute for the COVID-19 Genomics UK Consortium	Microbiology Department, Hereford County Hospital	Alison Johnson et al
EPI_ISL_482105	Wellcome Sanger Institute for the COVID-19 Genomics UK Consortium	Regional Virus Laboratory, Belfast Health and Social Care Trust	Conall McCaughey et al
EPI_ISL_482106	Wellcome Sanger Institute for the COVID-19 Genomics UK Consortium	Microbiology Department, Hereford County Hospital	Alison Johnson et al
EPI_ISL_482108	Wellcome Sanger Institute for the COVID-19 Genomics UK Consortium	Microbiology Department, Hereford County Hospital	Alison Johnson et al
EPI_ISL_482109	Wellcome Sanger Institute for the COVID-19 Genomics UK Consortium	Microbiology Department, Hereford County Hospital	Alison Johnson et al
EPI_ISL_482111	Wellcome Sanger Institute for the COVID-19 Genomics UK Consortium	Microbiology Department, Hereford County Hospital	Alison Johnson et al
EPI_ISL_482113	Wellcome Sanger Institute for the COVID-19 Genomics UK Consortium	Microbiology Department, Hereford County Hospital	Alison Johnson et al
EPI_ISL_482114	Wellcome Sanger Institute for the COVID-19 Genomics UK Consortium	Microbiology Department, Hereford County Hospital	Alison Johnson et al
EPI_ISL_482115	Wellcome Sanger Institute for the COVID-19 Genomics UK Consortium	Regional Virus Laboratory, Belfast Health and Social Care Trust	Conall McCaughey et al
EPI_ISL_482116	Wellcome Sanger Institute for the COVID-19 Genomics UK Consortium	Microbiology Department, Hereford County Hospital	Alison Johnson et al
EPI_ISL_482117	Wellcome Sanger Institute for the COVID-19 Genomics UK Consortium	Microbiology Department, Hereford County Hospital	Alison Johnson et al
EPI_ISL_482118	Wellcome Sanger Institute for the COVID-19 Genomics UK Consortium	Microbiology Department, Hereford County Hospital	Alison Johnson et al
EPI_ISL_482144	Wellcome Sanger Institute for the COVID-19 Genomics UK Consortium	Regional Virus Laboratory, Belfast Health and Social Care Trust	Conall McCaughey et al
EPI_ISL_482161	Wellcome Sanger Institute for the COVID-19 Genomics UK Consortium	University College London, Great Ormond Street Hospital for Children NHS Foundation Trust, Imperial College Healthcare NHS Trust	Sergi Castellano et al
EPI_ISL_482165	Wellcome Sanger Institute for the COVID-19 Genomics UK Consortium	University College London, Great Ormond Street Hospital for Children NHS Foundation Trust, Imperial College Healthcare NHS Trust	Sergi Castellano et al
EPI_ISL_482178	Wellcome Sanger Institute for the COVID-19 Genomics UK Consortium	University College London, Great Ormond Street Hospital for Children NHS Foundation Trust, Imperial College Healthcare NHS Trust	Sergi Castellano et al
EPI_ISL_482183	Wellcome Sanger Institute for the COVID-19 Genomics UK Consortium	University College London, Great Ormond Street Hospital for Children NHS Foundation Trust, Imperial College Healthcare NHS Trust	Sergi Castellano et al
EPI_ISL_482186	Wellcome Sanger Institute for the COVID-19 Genomics UK Consortium	University College London, Great Ormond Street Hospital for Children NHS Foundation Trust, Imperial College Healthcare NHS Trust	Sergi Castellano et al
EPI_ISL_482200	Wellcome Sanger Institute for the COVID-19 Genomics UK Consortium	University College London, Great Ormond Street Hospital for Children NHS Foundation Trust, Imperial College Healthcare NHS Trust	Sergi Castellano et al
EPI_ISL_482202	Wellcome Sanger Institute for the COVID-19 Genomics UK Consortium	University College London, Great Ormond Street Hospital for Children NHS Foundation Trust, Imperial College Healthcare NHS Trust	Sergi Castellano et al
EPI_ISL_482217	Wellcome Sanger Institute for the COVID-19 Genomics UK Consortium	University College London, Great Ormond Street Hospital for Children NHS Foundation Trust, Imperial College Healthcare NHS Trust	Sergi Castellano et al
EPI_ISL_482292	Providence St. Joseph Health Molecular Genomics Laboratory	Providence St. Joseph Health Molecular Genomics Laboratory	Alexa K Dowdell et al
EPI_ISL_482293	Providence St. Joseph Health Molecular Genomics Laboratory	Providence St. Joseph Health Molecular Genomics Laboratory	Alexa K Dowdell et al
EPI_ISL_482294	Providence St. Joseph Health Molecular Genomics Laboratory	Providence St. Joseph Health Molecular Genomics Laboratory	Alexa K Dowdell et al
EPI_ISL_482295	Providence St. Joseph Health Molecular Genomics Laboratory	Providence St. Joseph Health Molecular Genomics Laboratory	Alexa K Dowdell et al
EPI_ISL_482296	Providence St. Joseph Health Molecular Genomics Laboratory	Providence St. Joseph Health Molecular Genomics Laboratory	Alexa K Dowdell et al
EPI_ISL_482297	Providence St. Joseph Health Molecular Genomics Laboratory	Providence St. Joseph Health Molecular Genomics Laboratory	Alexa K Dowdell et al
EPI_ISL_482298	Providence St. Joseph Health Molecular Genomics Laboratory	Providence St. Joseph Health Molecular Genomics Laboratory	Alexa K Dowdell et al
EPI_ISL_482299	Providence St. Joseph Health Molecular Genomics Laboratory	Providence St. Joseph Health Molecular Genomics Laboratory	Alexa K Dowdell et al
EPI_ISL_482300	Providence St. Joseph Health Molecular Genomics Laboratory	Providence St. Joseph Health Molecular Genomics Laboratory	Alexa K Dowdell et al
EPI_ISL_482301	Providence St. Joseph Health Molecular Genomics Laboratory	Providence St. Joseph Health Molecular Genomics Laboratory	Alexa K Dowdell et al
EPI_ISL_482302	Providence St. Joseph Health Molecular Genomics Laboratory	Providence St. Joseph Health Molecular Genomics Laboratory	Alexa K Dowdell et al
EPI_ISL_482303	Providence St. Joseph Health Molecular Genomics Laboratory	Providence St. Joseph Health Molecular Genomics Laboratory	Alexa K Dowdell et al
EPI_ISL_482304	Providence St. Joseph Health Molecular Genomics Laboratory	Providence St. Joseph Health Molecular Genomics Laboratory	Alexa K Dowdell et al
EPI_ISL_482305	Providence St. Joseph Health Molecular Genomics Laboratory	Providence St. Joseph Health Molecular Genomics Laboratory	Alexa K Dowdell et al
EPI_ISL_482306	Providence St. Joseph Health Molecular Genomics Laboratory	Providence St. Joseph Health Molecular Genomics Laboratory	Alexa K Dowdell et al
EPI_ISL_482307	Providence St. Joseph Health Molecular Genomics Laboratory	Providence St. Joseph Health Molecular Genomics Laboratory	Alexa K Dowdell et al
EPI_ISL_482308	Providence St. Joseph Health Molecular Genomics Laboratory	Providence St. Joseph Health Molecular Genomics Laboratory	Alexa K Dowdell et al
EPI_ISL_482309	Providence St. Joseph Health Molecular Genomics Laboratory	Providence St. Joseph Health Molecular Genomics Laboratory	Alexa K Dowdell et al
EPI_ISL_482310	Providence St. Joseph Health Molecular Genomics Laboratory	Providence St. Joseph Health Molecular Genomics Laboratory	Alexa K Dowdell et al
EPI_ISL_482311	Providence St. Joseph Health Molecular Genomics Laboratory	Providence St. Joseph Health Molecular Genomics Laboratory	Alexa K Dowdell et al
EPI_ISL_482312	Providence St. Joseph Health Molecular Genomics Laboratory	Providence St. Joseph Health Molecular Genomics Laboratory	Alexa K Dowdell et al
EPI_ISL_482313	Providence St. Joseph Health Molecular Genomics Laboratory	Providence St. Joseph Health Molecular Genomics Laboratory	Alexa K Dowdell et al
EPI_ISL_482314	Providence St. Joseph Health Molecular Genomics Laboratory	Providence St. Joseph Health Molecular Genomics Laboratory	Alexa K Dowdell et al
EPI_ISL_482315	Providence St. Joseph Health Molecular Genomics Laboratory	Providence St. Joseph Health Molecular Genomics Laboratory	Alexa K Dowdell et al
EPI_ISL_482316	Providence St. Joseph Health Molecular Genomics Laboratory	Providence St. Joseph Health Molecular Genomics Laboratory	Alexa K Dowdell et al
EPI_ISL_482317	Providence St. Joseph Health Molecular Genomics Laboratory	Providence St. Joseph Health Molecular Genomics Laboratory	Alexa K Dowdell et al
EPI_ISL_482318	Providence St. Joseph Health Molecular Genomics Laboratory	Providence St. Joseph Health Molecular Genomics Laboratory	Alexa K Dowdell et al
EPI_ISL_482319	Providence St. Joseph Health Molecular Genomics Laboratory	Providence St. Joseph Health Molecular Genomics Laboratory	Alexa K Dowdell et al
EPI_ISL_482320	Providence St. Joseph Health Molecular Genomics Laboratory	Providence St. Joseph Health Molecular Genomics Laboratory	Alexa K Dowdell et al
EPI_ISL_482321	Providence St. Joseph Health Molecular Genomics Laboratory	Providence St. Joseph Health Molecular Genomics Laboratory	Alexa K Dowdell et al
EPI_ISL_482322	Providence St. Joseph Health Molecular Genomics Laboratory	Providence St. Joseph Health Molecular Genomics Laboratory	Alexa K Dowdell et al
EPI_ISL_482323	Providence St. Joseph Health Molecular Genomics Laboratory	Providence St. Joseph Health Molecular Genomics Laboratory	Alexa K Dowdell et al
EPI_ISL_482324	Providence St. Joseph Health Molecular Genomics Laboratory	Providence St. Joseph Health Molecular Genomics Laboratory	Alexa K Dowdell et al
EPI_ISL_482325	Providence St. Joseph Health Molecular Genomics Laboratory	Providence St. Joseph Health Molecular Genomics Laboratory	Alexa K Dowdell et al
EPI_ISL_482326	Providence St. Joseph Health Molecular Genomics Laboratory	Providence St. Joseph Health Molecular Genomics Laboratory	Alexa K Dowdell et al
EPI_ISL_482327	Providence St. Joseph Health Molecular Genomics Laboratory	Providence St. Joseph Health Molecular Genomics Laboratory	Alexa K Dowdell et al
EPI_ISL_482328	Providence St. Joseph Health Molecular Genomics Laboratory	Providence St. Joseph Health Molecular Genomics Laboratory	Alexa K Dowdell et al
EPI_ISL_482329	Providence St. Joseph Health Molecular Genomics Laboratory	Providence St. Joseph Health Molecular Genomics Laboratory	Alexa K Dowdell et al
EPI_ISL_482330	Providence St. Joseph Health Molecular Genomics Laboratory	Providence St. Joseph Health Molecular Genomics Laboratory	Alexa K Dowdell et al
EPI_ISL_482331	Providence St. Joseph Health Molecular Genomics Laboratory	Providence St. Joseph Health Molecular Genomics Laboratory	Alexa K Dowdell et al
EPI_ISL_482332	Providence St. Joseph Health Molecular Genomics Laboratory	Providence St. Joseph Health Molecular Genomics Laboratory	Alexa K Dowdell et al
EPI_ISL_482333	Providence St. Joseph Health Molecular Genomics Laboratory	Providence St. Joseph Health Molecular Genomics Laboratory	Alexa K Dowdell et al
EPI_ISL_482334	Providence St. Joseph Health Molecular Genomics Laboratory	Providence St. Joseph Health Molecular Genomics Laboratory	Alexa K Dowdell et al
EPI_ISL_482335	Providence St. Joseph Health Molecular Genomics Laboratory	Providence St. Joseph Health Molecular Genomics Laboratory	Alexa K Dowdell et al
EPI_ISL_482336	Providence St. Joseph Health Molecular Genomics Laboratory	Providence St. Joseph Health Molecular Genomics Laboratory	Alexa K Dowdell et al
EPI_ISL_482337	Providence St. Joseph Health Molecular Genomics Laboratory	Providence St. Joseph Health Molecular Genomics Laboratory	Alexa K Dowdell et al
EPI_ISL_482338	Providence St. Joseph Health Molecular Genomics Laboratory	Providence St. Joseph Health Molecular Genomics Laboratory	Alexa K Dowdell et al
EPI_ISL_482339	Providence St. Joseph Health Molecular Genomics Laboratory	Providence St. Joseph Health Molecular Genomics Laboratory	Alexa K Dowdell et al
EPI_ISL_482340	Providence St. Joseph Health Molecular Genomics Laboratory	Providence St. Joseph Health Molecular Genomics Laboratory	Alexa K Dowdell et al
EPI_ISL_482341	Providence St. Joseph Health Molecular Genomics Laboratory	Providence St. Joseph Health Molecular Genomics Laboratory	Alexa K Dowdell et al
EPI_ISL_482342	Providence St. Joseph Health Molecular Genomics Laboratory	Providence St. Joseph Health Molecular Genomics Laboratory	Alexa K Dowdell et al
EPI_ISL_482343	Providence St. Joseph Health Molecular Genomics Laboratory	Providence St. Joseph Health Molecular Genomics Laboratory	Alexa K Dowdell et al
EPI_ISL_482344	Providence St. Joseph Health Molecular Genomics Laboratory	Providence St. Joseph Health Molecular Genomics Laboratory	Alexa K Dowdell et al
EPI_ISL_482345	Providence St. Joseph Health Molecular Genomics Laboratory	Providence St. Joseph Health Molecular Genomics Laboratory	Alexa K Dowdell et al
EPI_ISL_482346	Providence St. Joseph Health Molecular Genomics Laboratory	Providence St. Joseph Health Molecular Genomics Laboratory	Alexa K Dowdell et al
EPI_ISL_482347	Providence St. Joseph Health Molecular Genomics Laboratory	Providence St. Joseph Health Molecular Genomics Laboratory	Alexa K Dowdell et al
EPI_ISL_482348	Providence St. Joseph Health Molecular Genomics Laboratory	Providence St. Joseph Health Molecular Genomics Laboratory	Alexa K Dowdell et al
EPI_ISL_482349	Providence St. Joseph Health Molecular Genomics Laboratory	Providence St. Joseph Health Molecular Genomics Laboratory	Alexa K Dowdell et al
EPI_ISL_482350	Providence St. Joseph Health Molecular Genomics Laboratory	Providence St. Joseph Health Molecular Genomics Laboratory	Alexa K Dowdell et al
EPI_ISL_482351	Providence St. Joseph Health Molecular Genomics Laboratory	Providence St. Joseph Health Molecular Genomics Laboratory	Alexa K Dowdell et al
EPI_ISL_482352	Providence St. Joseph Health Molecular Genomics Laboratory	Providence St. Joseph Health Molecular Genomics Laboratory	Alexa K Dowdell et al
EPI_ISL_482353	Providence St. Joseph Health Molecular Genomics Laboratory	Providence St. Joseph Health Molecular Genomics Laboratory	Alexa K Dowdell et al
EPI_ISL_482354	Providence St. Joseph Health Molecular Genomics Laboratory	Providence St. Joseph Health Molecular Genomics Laboratory	Alexa K Dowdell et al
EPI_ISL_482355	Providence St. Joseph Health Molecular Genomics Laboratory	Providence St. Joseph Health Molecular Genomics Laboratory	Alexa K Dowdell et al
EPI_ISL_482356	Providence St. Joseph Health Molecular Genomics Laboratory	Providence St. Joseph Health Molecular Genomics Laboratory	Alexa K Dowdell et al
EPI_ISL_482357	Providence St. Joseph Health Molecular Genomics Laboratory	Providence St. Joseph Health Molecular Genomics Laboratory	Alexa K Dowdell et al
EPI_ISL_482358	Providence St. Joseph Health Molecular Genomics Laboratory	Providence St. Joseph Health Molecular Genomics Laboratory	Alexa K Dowdell et al
EPI_ISL_482359	Providence St. Joseph Health Molecular Genomics Laboratory	Providence St. Joseph Health Molecular Genomics Laboratory	Alexa K Dowdell et al
EPI_ISL_482360	Providence St. Joseph Health Molecular Genomics Laboratory	Providence St. Joseph Health Molecular Genomics Laboratory	Alexa K Dowdell et al
EPI_ISL_482361	Providence St. Joseph Health Molecular Genomics Laboratory	Providence St. Joseph Health Molecular Genomics Laboratory	Alexa K Dowdell et al
EPI_ISL_482362	Providence St. Joseph Health Molecular Genomics Laboratory	Providence St. Joseph Health Molecular Genomics Laboratory	Alexa K Dowdell et al
EPI_ISL_482363	Providence St. Joseph Health Molecular Genomics Laboratory	Providence St. Joseph Health Molecular Genomics Laboratory	Alexa K Dowdell et al
EPI_ISL_482364	Providence St. Joseph Health Molecular Genomics Laboratory	Providence St. Joseph Health Molecular Genomics Laboratory	Alexa K Dowdell et al
EPI_ISL_482365	Providence St. Joseph Health Molecular Genomics Laboratory	Providence St. Joseph Health Molecular Genomics Laboratory	Alexa K Dowdell et al
EPI_ISL_482366	Providence St. Joseph Health Molecular Genomics Laboratory	Providence St. Joseph Health Molecular Genomics Laboratory	Alexa K Dowdell et al
EPI_ISL_482367	Providence St. Joseph Health Molecular Genomics Laboratory	Providence St. Joseph Health Molecular Genomics Laboratory	Alexa K Dowdell et al
EPI_ISL_482368	Providence St. Joseph Health Molecular Genomics Laboratory	Providence St. Joseph Health Molecular Genomics Laboratory	Alexa K Dowdell et al
EPI_ISL_482369	Providence St. Joseph Health Molecular Genomics Laboratory	Providence St. Joseph Health Molecular Genomics Laboratory	Alexa K Dowdell et al
EPI_ISL_482370	Providence St. Joseph Health Molecular Genomics Laboratory	Providence St. Joseph Health Molecular Genomics Laboratory	Alexa K Dowdell et al
EPI_ISL_482371	Providence St. Joseph Health Molecular Genomics Laboratory	Providence St. Joseph Health Molecular Genomics Laboratory	Alexa K Dowdell et al
EPI_ISL_482372	Providence St. Joseph Health Molecular Genomics Laboratory	Providence St. Joseph Health Molecular Genomics Laboratory	Alexa K Dowdell et al
EPI_ISL_482373	Providence St. Joseph Health Molecular Genomics Laboratory	Providence St. Joseph Health Molecular Genomics Laboratory	Alexa K Dowdell et al
EPI_ISL_482374	Providence St. Joseph Health Molecular Genomics Laboratory	Providence St. Joseph Health Molecular Genomics Laboratory	Alexa K Dowdell et al
EPI_ISL_482375	Providence St. Joseph Health Molecular Genomics Laboratory	Providence St. Joseph Health Molecular Genomics Laboratory	Alexa K Dowdell et al
EPI_ISL_482376	Providence St. Joseph Health Molecular Genomics Laboratory	Providence St. Joseph Health Molecular Genomics Laboratory	Alexa K Dowdell et al
EPI_ISL_482377	Providence St. Joseph Health Molecular Genomics Laboratory	Providence St. Joseph Health Molecular Genomics Laboratory	Alexa K Dowdell et al
EPI_ISL_482378	Providence St. Joseph Health Molecular Genomics Laboratory	Providence St. Joseph Health Molecular Genomics Laboratory	Alexa K Dowdell et al
EPI_ISL_482379	Providence St. Joseph Health Molecular Genomics Laboratory	Providence St. Joseph Health Molecular Genomics Laboratory	Alexa K Dowdell et al
EPI_ISL_482380	Providence St. Joseph Health Molecular Genomics Laboratory	Providence St. Joseph Health Molecular Genomics Laboratory	Alexa K Dowdell et al
EPI_ISL_482381	Providence St. Joseph Health Molecular Genomics Laboratory	Providence St. Joseph Health Molecular Genomics Laboratory	Alexa K Dowdell et al
EPI_ISL_482382	Providence St. Joseph Health Molecular Genomics Laboratory	Providence St. Joseph Health Molecular Genomics Laboratory	Alexa K Dowdell et al
EPI_ISL_482383	Providence St. Joseph Health Molecular Genomics Laboratory	Providence St. Joseph Health Molecular Genomics Laboratory	Alexa K Dowdell et al
EPI_ISL_482384	Providence St. Joseph Health Molecular Genomics Laboratory	Providence St. Joseph Health Molecular Genomics Laboratory	Alexa K Dowdell et al
EPI_ISL_482385	Providence St. Joseph Health Molecular Genomics Laboratory	Providence St. Joseph Health Molecular Genomics Laboratory	Alexa K Dowdell et al
EPI_ISL_482386	Providence St. Joseph Health Molecular Genomics Laboratory	Providence St. Joseph Health Molecular Genomics Laboratory	Alexa K Dowdell et al
EPI_ISL_482387	Providence St. Joseph Health Molecular Genomics Laboratory	Providence St. Joseph Health Molecular Genomics Laboratory	Alexa K Dowdell et al
EPI_ISL_482388	Providence St. Joseph Health Molecular Genomics Laboratory	Providence St. Joseph Health Molecular Genomics Laboratory	Alexa K Dowdell et al
EPI_ISL_482389	Providence St. Joseph Health Molecular Genomics Laboratory	Providence St. Joseph Health Molecular Genomics Laboratory	Alexa K Dowdell et al
EPI_ISL_482390	Providence St. Joseph Health Molecular Genomics Laboratory	Providence St. Joseph Health Molecular Genomics Laboratory	Alexa K Dowdell et al
EPI_ISL_482391	Providence St. Joseph Health Molecular Genomics Laboratory	Providence St. Joseph Health Molecular Genomics Laboratory	Alexa K Dowdell et al
EPI_ISL_482392	Providence St. Joseph Health Molecular Genomics Laboratory	Providence St. Joseph Health Molecular Genomics Laboratory	Alexa K Dowdell et al
EPI_ISL_482393	Providence St. Joseph Health Molecular Genomics Laboratory	Providence St. Joseph Health Molecular Genomics Laboratory	Alexa K Dowdell et al
EPI_ISL_482394	Providence St. Joseph Health Molecular Genomics Laboratory	Providence St. Joseph Health Molecular Genomics Laboratory	Alexa K Dowdell et al
EPI_ISL_482395	Providence St. Joseph Health Molecular Genomics Laboratory	Providence St. Joseph Health Molecular Genomics Laboratory	Alexa K Dowdell et al
EPI_ISL_482396	Providence St. Joseph Health Molecular Genomics Laboratory	Providence St. Joseph Health Molecular Genomics Laboratory	Alexa K Dowdell et al
EPI_ISL_482397	Providence St. Joseph Health Molecular Genomics Laboratory	Providence St. Joseph Health Molecular Genomics Laboratory	Alexa K Dowdell et al
EPI_ISL_482398	Providence St. Joseph Health Molecular Genomics Laboratory	Providence St. Joseph Health Molecular Genomics Laboratory	Alexa K Dowdell et al
EPI_ISL_482399	Providence St. Joseph Health Molecular Genomics Laboratory	Providence St. Joseph Health Molecular Genomics Laboratory	Alexa K Dowdell et al
EPI_ISL_482400	Providence St. Joseph Health Molecular Genomics Laboratory	Providence St. Joseph Health Molecular Genomics Laboratory	Alexa K Dowdell et al
EPI_ISL_482401	Providence St. Joseph Health Molecular Genomics Laboratory	Providence St. Joseph Health Molecular Genomics Laboratory	Alexa K Dowdell et al
EPI_ISL_482402	Providence St. Joseph Health Molecular Genomics Laboratory	Providence St. Joseph Health Molecular Genomics Laboratory	Alexa K Dowdell et al
EPI_ISL_482403	Providence St. Joseph Health Molecular Genomics Laboratory	Providence St. Joseph Health Molecular Genomics Laboratory	Alexa K Dowdell et al
EPI_ISL_482404	Providence St. Joseph Health Molecular Genomics Laboratory	Providence St. Joseph Health Molecular Genomics Laboratory	Alexa K Dowdell et al
EPI_ISL_482405	Providence St. Joseph Health Molecular Genomics Laboratory	Providence St. Joseph Health Molecular Genomics Laboratory	Alexa K Dowdell et al
EPI_ISL_482406	Providence St. Joseph Health Molecular Genomics Laboratory	Providence St. Joseph Health Molecular Genomics Laboratory	Alexa K Dowdell et al
EPI_ISL_482407	Providence St. Joseph Health Molecular Genomics Laboratory	Providence St. Joseph Health Molecular Genomics Laboratory	Alexa K Dowdell et al
EPI_ISL_482408	Providence St. Joseph Health Molecular Genomics Laboratory	Providence St. Joseph Health Molecular Genomics Laboratory	Alexa K Dowdell et al
EPI_ISL_482409	Providence St. Joseph Health Molecular Genomics Laboratory	Providence St. Joseph Health Molecular Genomics Laboratory	Alexa K Dowdell et al
EPI_ISL_482410	Providence St. Joseph Health Molecular Genomics Laboratory	Providence St. Joseph Health Molecular Genomics Laboratory	Alexa K Dowdell et al
EPI_ISL_482411	Providence St. Joseph Health Molecular Genomics Laboratory	Providence St. Joseph Health Molecular Genomics Laboratory	Alexa K Dowdell et al
EPI_ISL_482412	Providence St. Joseph Health Molecular Genomics Laboratory	Providence St. Joseph Health Molecular Genomics Laboratory	Alexa K Dowdell et al
EPI_ISL_482413	Providence St. Joseph Health Molecular Genomics Laboratory	Providence St. Joseph Health Molecular Genomics Laboratory	Alexa K Dowdell et al
EPI_ISL_482414	Providence St. Joseph Health Molecular Genomics Laboratory	Providence St. Joseph Health Molecular Genomics Laboratory	Alexa K Dowdell et al
EPI_ISL_482415	Providence St. Joseph Health Molecular Genomics Laboratory	Providence St. Joseph Health Molecular Genomics Laboratory	Alexa K Dowdell et al
EPI_ISL_482416	Providence St. Joseph Health Molecular Genomics Laboratory	Providence St. Joseph Health Molecular Genomics Laboratory	Alexa K Dowdell et al
EPI_ISL_482417	Providence St. Joseph Health Molecular Genomics Laboratory	Providence St. Joseph Health Molecular Genomics Laboratory	Alexa K Dowdell et al
EPI_ISL_482418	Providence St. Joseph Health Molecular Genomics Laboratory	Providence St. Joseph Health Molecular Genomics Laboratory	Alexa K Dowdell et al
EPI_ISL_482419	Providence St. Joseph Health Molecular Genomics Laboratory	Providence St. Joseph Health Molecular Genomics Laboratory	Alexa K Dowdell et al
EPI_ISL_482420	Providence St. Joseph Health Molecular Genomics Laboratory	Providence St. Joseph Health Molecular Genomics Laboratory	Alexa K Dowdell et al
EPI_ISL_482421	Providence St. Joseph Health Molecular Genomics Laboratory	Providence St. Joseph Health Molecular Genomics Laboratory	Alexa K Dowdell et al
EPI_ISL_482422	Providence St. Joseph Health Molecular Genomics Laboratory	Providence St. Joseph Health Molecular Genomics Laboratory	Alexa K Dowdell et al
EPI_ISL_482423	Providence St. Joseph Health Molecular Genomics Laboratory	Providence St. Joseph Health Molecular Genomics Laboratory	Alexa K Dowdell et al
EPI_ISL_482424	Providence St. Joseph Health Molecular Genomics Laboratory	Providence St. Joseph Health Molecular Genomics Laboratory	Alexa K Dowdell et al
EPI_ISL_482425	Providence St. Joseph Health Molecular Genomics Laboratory	Providence St. Joseph Health Molecular Genomics Laboratory	Alexa K Dowdell et al
EPI_ISL_482426	Providence St. Joseph Health Molecular Genomics Laboratory	Providence St. Joseph Health Molecular Genomics Laboratory	Alexa K Dowdell et al
EPI_ISL_482427	Providence St. Joseph Health Molecular Genomics Laboratory	Providence St. Joseph Health Molecular Genomics Laboratory	Alexa K Dowdell et al
EPI_ISL_482428	Providence St. Joseph Health Molecular Genomics Laboratory	Providence St. Joseph Health Molecular Genomics Laboratory	Alexa K Dowdell et al
EPI_ISL_482429	Providence St. Joseph Health Molecular Genomics Laboratory	Providence St. Joseph Health Molecular Genomics Laboratory	Alexa K Dowdell et al
EPI_ISL_482430	Providence St. Joseph Health Molecular Genomics Laboratory	Providence St. Joseph Health Molecular Genomics Laboratory	Alexa K Dowdell et al
EPI_ISL_482431	Providence St. Joseph Health Molecular Genomics Laboratory	Providence St. Joseph Health Molecular Genomics Laboratory	Alexa K Dowdell et al
EPI_ISL_482432	Providence St. Joseph Health Molecular Genomics Laboratory	Providence St. Joseph Health Molecular Genomics Laboratory	Alexa K Dowdell et al
EPI_ISL_482433	Providence St. Joseph Health Molecular Genomics Laboratory	Providence St. Joseph Health Molecular Genomics Laboratory	Alexa K Dowdell et al
EPI_ISL_482434	Providence St. Joseph Health Molecular Genomics Laboratory	Providence St. Joseph Health Molecular Genomics Laboratory	Alexa K Dowdell et al
EPI_ISL_482435	Providence St. Joseph Health Molecular Genomics Laboratory	Providence St. Joseph Health Molecular Genomics Laboratory	Alexa K Dowdell et al
EPI_ISL_482436	Providence St. Joseph Health Molecular Genomics Laboratory	Providence St. Joseph Health Molecular Genomics Laboratory	Alexa K Dowdell et al
EPI_ISL_482437	Providence St. Joseph Health Molecular Genomics Laboratory	Providence St. Joseph Health Molecular Genomics Laboratory	Alexa K Dowdell et al
EPI_ISL_482438	Providence St. Joseph Health Molecular Genomics Laboratory	Providence St. Joseph Health Molecular Genomics Laboratory	Alexa K Dowdell et al
EPI_ISL_482439	Providence St. Joseph Health Molecular Genomics Laboratory	Providence St. Joseph Health Molecular Genomics Laboratory	Alexa K Dowdell et al
EPI_ISL_482440	Providence St. Joseph Health Molecular Genomics Laboratory	Providence St. Joseph Health Molecular Genomics Laboratory	Alexa K Dowdell et al
EPI_ISL_482441	Providence St. Joseph Health Molecular Genomics Laboratory	Providence St. Joseph Health Molecular Genomics Laboratory	Alexa K Dowdell et al
EPI_ISL_482442	Providence St. Joseph Health Molecular Genomics Laboratory	Providence St. Joseph Health Molecular Genomics Laboratory	Alexa K Dowdell et al
EPI_ISL_482443	Providence St. Joseph Health Molecular Genomics Laboratory	Providence St. Joseph Health Molecular Genomics Laboratory	Alexa K Dowdell et al
EPI_ISL_482444	Providence St. Joseph Health Molecular Genomics Laboratory	Providence St. Joseph Health Molecular Genomics Laboratory	Alexa K Dowdell et al
EPI_ISL_482445	Providence St. Joseph Health Molecular Genomics Laboratory	Providence St. Joseph Health Molecular Genomics Laboratory	Alexa K Dowdell et al
EPI_ISL_482446	Providence St. Joseph Health Molecular Genomics Laboratory	Providence St. Joseph Health Molecular Genomics Laboratory	Alexa K Dowdell et al
EPI_ISL_482447	Providence St. Joseph Health Molecular Genomics Laboratory	Providence St. Joseph Health Molecular Genomics Laboratory	Alexa K Dowdell et al
EPI_ISL_482448	Providence St. Joseph Health Molecular Genomics Laboratory	Providence St. Joseph Health Molecular Genomics Laboratory	Alexa K Dowdell et al
EPI_ISL_482449	Providence St. Joseph Health Molecular Genomics Laboratory	Providence St. Joseph Health Molecular Genomics Laboratory	Alexa K Dowdell et al
EPI_ISL_482450	Providence St. Joseph Health Molecular Genomics Laboratory	Providence St. Joseph Health Molecular Genomics Laboratory	Alexa K Dowdell et al
EPI_ISL_482451	Providence St. Joseph Health Molecular Genomics Laboratory	Providence St. Joseph Health Molecular Genomics Laboratory	Alexa K Dowdell et al
EPI_ISL_482452	Providence St. Joseph Health Molecular Genomics Laboratory	Providence St. Joseph Health Molecular Genomics Laboratory	Alexa K Dowdell et al
EPI_ISL_482453	Providence St. Joseph Health Molecular Genomics Laboratory	Providence St. Joseph Health Molecular Genomics Laboratory	Alexa K Dowdell et al
EPI_ISL_482454	Providence St. Joseph Health Molecular Genomics Laboratory	Providence St. Joseph Health Molecular Genomics Laboratory	Alexa K Dowdell et al
EPI_ISL_482455	Providence St. Joseph Health Molecular Genomics Laboratory	Providence St. Joseph Health Molecular Genomics Laboratory	Alexa K Dowdell et al
EPI_ISL_482456	Providence St. Joseph Health Molecular Genomics Laboratory	Providence St. Joseph Health Molecular Genomics Laboratory	Alexa K Dowdell et al
EPI_ISL_482457	Providence St. Joseph Health Molecular Genomics Laboratory	Providence St. Joseph Health Molecular Genomics Laboratory	Alexa K Dowdell et al
EPI_ISL_482458	Providence St. Joseph Health Molecular Genomics Laboratory	Providence St. Joseph Health Molecular Genomics Laboratory	Alexa K Dowdell et al
EPI_ISL_482459	Providence St. Joseph Health Molecular Genomics Laboratory	Providence St. Joseph Health Molecular Genomics Laboratory	Alexa K Dowdell et al
EPI_ISL_482460	Providence St. Joseph Health Molecular Genomics Laboratory	Providence St. Joseph Health Molecular Genomics Laboratory	Alexa K Dowdell et al
EPI_ISL_482461	Providence St. Joseph Health Molecular Genomics Laboratory	Providence St. Joseph Health Molecular Genomics Laboratory	Alexa K Dowdell et al
EPI_ISL_482462	Providence St. Joseph Health Molecular Genomics Laboratory	Providence St. Joseph Health Molecular Genomics Laboratory	Alexa K Dowdell et al
EPI_ISL_482463	Providence St. Joseph Health Molecular Genomics Laboratory	Providence St. Joseph Health Molecular Genomics Laboratory	Alexa K Dowdell et al
EPI_ISL_482464	Providence St. Joseph Health Molecular Genomics Laboratory	Providence St. Joseph Health Molecular Genomics Laboratory	Alexa K Dowdell et al
EPI_ISL_482465	Providence St. Joseph Health Molecular Genomics Laboratory	Providence St. Joseph Health Molecular Genomics Laboratory	Alexa K Dowdell et al
EPI_ISL_482466	Providence St. Joseph Health Molecular Genomics Laboratory	Providence St. Joseph Health Molecular Genomics Laboratory	Alexa K Dowdell et al
EPI_ISL_482467	Providence St. Joseph Health Molecular Genomics Laboratory	Providence St. Joseph Health Molecular Genomics Laboratory	Alexa K Dowdell et al
EPI_ISL_482468	Laboratorio de Referencia Nacional de Biotecnologia y Biologia Molecular. Instituto Nacional de Salud Peru	Laboratorio de Referencia Nacional de Virus Respiratorios. Instituto Nacional de Salud Peru	Carlos Padilla Rojas et al
EPI_ISL_482469	National Microbiology Laboratory	Queen Elizabeth II Health Science Centre	Anna Majer et al
EPI_ISL_482470	National Microbiology Laboratory	Queen Elizabeth II Health Science Centre	Anna Majer et al
EPI_ISL_482471	National Microbiology Laboratory	Dr. Georges-L.-Dumont University Hospital Centre	Anna Majer et al
EPI_ISL_482472	National Microbiology Laboratory	Dr. Georges-L.-Dumont University Hospital Centre	Anna Majer et al
EPI_ISL_482473	National Microbiology Laboratory	Dr. Georges-L.-Dumont University Hospital Centre	Anna Majer et al
EPI_ISL_482474	National Microbiology Laboratory	Cadham Provincial Laboratory	Anna Majer et al
EPI_ISL_482475	National Microbiology Laboratory	Cadham Provincial Laboratory	Anna Majer et al
EPI_ISL_482476	National Microbiology Laboratory	Queen Elizabeth II Health Science Centre	Anna Majer et al
EPI_ISL_482477	National Microbiology Laboratory	Queen Elizabeth II Health Science Centre	Anna Majer et al
EPI_ISL_482478	National Microbiology Laboratory	Cadham Provincial Laboratory	Anna Majer et al
EPI_ISL_482479	National Microbiology Laboratory	Public Health Laboratory	Anna Majer et al
EPI_ISL_482480	National Microbiology Laboratory	Cadham Provincial Laboratory	Anna Majer et al
EPI_ISL_482481	National Microbiology Laboratory	Cadham Provincial Laboratory	Anna Majer et al
EPI_ISL_482482	National Microbiology Laboratory	Cadham Provincial Laboratory	Anna Majer et al
EPI_ISL_482483	National Microbiology Laboratory	Cadham Provincial Laboratory	Anna Majer et al
EPI_ISL_482484	National Microbiology Laboratory	Cadham Provincial Laboratory	Anna Majer et al
EPI_ISL_482485	Genomic Research Lab, BCSIR	National Institute of Laboratory Medicine and Referral Center	Abu Sayeed Mohammad Mahmud et al
EPI_ISL_482486	Genomic Research Lab, BCSIR	National Institute of Laboratory Medicine and Referral Center	Abu Sayeed Mohammad Mahmud et al
EPI_ISL_482487	Genomic Research Lab, BCSIR	National Institute of Laboratory Medicine and Referral Center	Abu Sayeed Mohammad Mahmud et al
EPI_ISL_482488	Genomic Research Lab, BCSIR	National Institute of Laboratory Medicine and Referral Center	Md. Murshed Hasan Sarkar et al
EPI_ISL_482489	Genomic Research Lab, BCSIR	National Institute of Laboratory Medicine and Referral Center	Md. Ahasan Habib et al
EPI_ISL_482498	NCDC/CSIR-IGIB	National Centre for Disease control (NCDC)	Pramod Kumar# et al
EPI_ISL_482503	NCDC/CSIR-IGIB	National Centre for Disease control (NCDC)	Pramod Kumar# et al
EPI_ISL_482509	NCDC/CSIR-IGIB	National Centre for Disease control (NCDC)	Pramod Kumar# et al
EPI_ISL_482512	NCDC/CSIR-IGIB	National Centre for Disease control (NCDC)	Pramod Kumar# et al
EPI_ISL_482513	NCDC/CSIR-IGIB	National Centre for Disease control (NCDC)	Pramod Kumar# et al
EPI_ISL_482515	NCDC/CSIR-IGIB	National Centre for Disease control (NCDC)	Pramod Kumar# et al
EPI_ISL_482547	NCDC/CSIR-IGIB	National Centre for Disease control (NCDC)	Pramod Kumar# et al
EPI_ISL_482555	NCDC/CSIR-IGIB	National Centre for Disease control (NCDC)	Pramod Kumar# et al
EPI_ISL_482556	NCDC/CSIR-IGIB	National Centre for Disease control (NCDC)	Pramod Kumar# et al
EPI_ISL_482563	NCDC/CSIR-IGIB	National Centre for Disease control (NCDC)	Pramod Kumar# et al
EPI_ISL_482574	NCDC/CSIR-IGIB	National Centre for Disease control (NCDC)	Pramod Kumar# et al
EPI_ISL_482575	Hangzhou Center for Diseases Control and Prevention	Hangzhou Center for Diseases Control and Prevention	Jun Li et al
EPI_ISL_482576	Hangzhou Center for Diseases Control and Prevention	Hangzhou Center for Diseases Control and Prevention	Jun Li et al
EPI_ISL_482577	Hangzhou Center for Diseases Control and Prevention	Hangzhou Center for Diseases Control and Prevention	Jun Li et al
EPI_ISL_482578	Hangzhou Center for Diseases Control and Prevention	Hangzhou Center for Diseases Control and Prevention	Jun Li et al
EPI_ISL_482579	Hangzhou Center for Diseases Control and Prevention	Hangzhou Center for Diseases Control and Prevention	Jun Li et al
EPI_ISL_482580	Hangzhou Center for Diseases Control and Prevention	Hangzhou Center for Diseases Control and Prevention	Jun Li et al
EPI_ISL_482581	Hangzhou Center for Diseases Control and Prevention	Hangzhou Center for Diseases Control and Prevention	Jun Li et al
EPI_ISL_482582	Hangzhou Center for Diseases Control and Prevention	Hangzhou Center for Diseases Control and Prevention	Jun Li et al
EPI_ISL_482583	Hangzhou Center for Diseases Control and Prevention	Hangzhou Center for Diseases Control and Prevention	Jun Li et al
EPI_ISL_482584	Hangzhou Center for Diseases Control and Prevention	Hangzhou Center for Diseases Control and Prevention	Jun Li et al
EPI_ISL_482585	Hangzhou Center for Diseases Control and Prevention	Hangzhou Center for Diseases Control and Prevention	Jun Li et al
EPI_ISL_482586	Hangzhou Center for Diseases Control and Prevention	Hangzhou Center for Diseases Control and Prevention	Jun Li et al
EPI_ISL_482587	NCDC/CSIR-IGIB	National Centre for Disease control (NCDC)	Pramod Kumar# et al
EPI_ISL_482590	NCDC/CSIR-IGIB	National Centre for Disease control (NCDC)	Pramod Kumar# et al
EPI_ISL_482591	NCDC/CSIR-IGIB	National Centre for Disease control (NCDC)	Pramod Kumar# et al
EPI_ISL_482611	NCDC/CSIR-IGIB	National Centre for Disease control (NCDC)	Pramod Kumar# et al
EPI_ISL_482612	NCDC/CSIR-IGIB	National Centre for Disease control (NCDC)	Pramod Kumar# et al
EPI_ISL_482613	NCDC/CSIR-IGIB	National Centre for Disease control (NCDC)	Pramod Kumar# et al
EPI_ISL_482614	NCDC/CSIR-IGIB	National Centre for Disease control (NCDC)	Pramod Kumar# et al
EPI_ISL_482616	NCDC/CSIR-IGIB	National Centre for Disease control (NCDC)	Pramod Kumar# et al
EPI_ISL_482628	NCDC/CSIR-IGIB	National Centre for Disease control (NCDC)	Pramod Kumar# et al
EPI_ISL_482629	NCDC/CSIR-IGIB	National Centre for Disease control (NCDC)	Pramod Kumar# et al
EPI_ISL_482630	NCDC/CSIR-IGIB	National Centre for Disease control (NCDC)	Pramod Kumar# et al
EPI_ISL_482634	NCDC/CSIR-IGIB	National Centre for Disease control (NCDC)	Pramod Kumar# et al
EPI_ISL_482635	NCDC/CSIR-IGIB	National Centre for Disease control (NCDC)	Pramod Kumar# et al
EPI_ISL_482637	NCDC/CSIR-IGIB	National Centre for Disease control (NCDC)	Pramod Kumar# et al
EPI_ISL_482640	NCDC/CSIR-IGIB	National Centre for Disease control (NCDC)	Pramod Kumar# et al
EPI_ISL_482641	NCDC/CSIR-IGIB	National Centre for Disease control (NCDC)	Pramod Kumar# et al
EPI_ISL_482642	NCDC/CSIR-IGIB	National Centre for Disease control (NCDC)	Pramod Kumar# et al
EPI_ISL_482650	NCDC/CSIR-IGIB	National Centre for Disease control (NCDC)	Pramod Kumar# et al
EPI_ISL_482656	NCDC/CSIR-IGIB	National Centre for Disease control (NCDC)	Pramod Kumar# et al
EPI_ISL_482661	NCDC/CSIR-IGIB	National Centre for Disease control (NCDC)	Pramod Kumar# et al
EPI_ISL_482664	NCDC/CSIR-IGIB	National Centre for Disease control (NCDC)	Pramod Kumar# et al
EPI_ISL_482665	NCDC/CSIR-IGIB	National Centre for Disease control (NCDC)	Pramod Kumar# et al
EPI_ISL_482669	NCDC/CSIR-IGIB	National Centre for Disease control (NCDC)	Pramod Kumar# et al
EPI_ISL_482672	Department of Microbiology	Singapore General Hospital	Nurdyana Abdul Rahman et al
EPI_ISL_482673	Department of Microbiology	Singapore General Hospital	Nurdyana Abdul Rahman et al
EPI_ISL_482674	Department of Microbiology	Singapore General Hospital	Nurdyana Abdul Rahman et al
EPI_ISL_482675	Department of Microbiology	Singapore General Hospital	Nurdyana Abdul Rahman et al
EPI_ISL_482677	Department of Microbiology	Singapore General Hospital	Nurdyana Abdul Rahman et al
EPI_ISL_482682	Department of Microbiology	Singapore General Hospital	Nurdyana Abdul Rahman et al
EPI_ISL_482683	Department of Microbiology	Singapore General Hospital	Nurdyana Abdul Rahman et al
EPI_ISL_482686	Department of Microbiology	Singapore General Hospital	Nurdyana Abdul Rahman et al
EPI_ISL_482687	Department of Microbiology	Singapore General Hospital	Nurdyana Abdul Rahman et al
EPI_ISL_482692	Department of Microbiology	Singapore General Hospital	Nurdyana Abdul Rahman et al
EPI_ISL_482693	Department of Microbiology	Singapore General Hospital	Nurdyana Abdul Rahman et al
EPI_ISL_482694	Department of Microbiology	Singapore General Hospital	Nurdyana Abdul Rahman et al
EPI_ISL_482696	Department of Microbiology	Singapore General Hospital	Nurdyana Abdul Rahman et al
EPI_ISL_482697	Department of Microbiology	Singapore General Hospital	Nurdyana Abdul Rahman et al
EPI_ISL_482698	Department of Microbiology	Singapore General Hospital	Nurdyana Abdul Rahman et al
EPI_ISL_482699	Department of Microbiology	Singapore General Hospital	Nurdyana Abdul Rahman et al
EPI_ISL_482700	Genomic Research Lab, BCSIR	National Institute of Laboratory Medicine and Referral Center	Abu Sayeed Mohammad Mahmud et al
EPI_ISL_482701	Genomic Research Lab, BCSIR	National Institute of Laboratory Medicine and Referral Center	Abu Sayeed Mohammad Mahmud et al
EPI_ISL_482705	KRISP, KZN Research Innovation and Sequencing Platform	Molecular Diagnostics Services (MDS)	Giandhari J et al
EPI_ISL_482708	KRISP, KZN Research Innovation and Sequencing Platform	Molecular Diagnostics Services (MDS)	Giandhari J et al
EPI_ISL_482709	KRISP, KZN Research Innovation and Sequencing Platform	Molecular Diagnostics Services (MDS)	Giandhari J et al
EPI_ISL_482710	KRISP, KZN Research Innovation and Sequencing Platform	NHLS-IALCH	Giandhari J et al
EPI_ISL_482711	KRISP, KZN Research Innovation and Sequencing Platform	NHLS-IALCH	Giandhari J et al
EPI_ISL_482712	KRISP, KZN Research Innovation and Sequencing Platform	NHLS-IALCH	Giandhari J et al
EPI_ISL_482716	KRISP, KZN Research Innovation and Sequencing Platform	Molecular Diagnostics Services (MDS)	Giandhari J et al
EPI_ISL_482717	KRISP, KZN Research Innovation and Sequencing Platform	Molecular Diagnostics Services (MDS)	Giandhari J et al
EPI_ISL_482718	KRISP, KZN Research Innovation and Sequencing Platform	Molecular Diagnostics Services (MDS)	Giandhari J et al
EPI_ISL_482720	KRISP, KZN Research Innovation and Sequencing Platform	Molecular Diagnostics Services (MDS)	Giandhari J et al
EPI_ISL_482722	KRISP, KZN Research Innovation and Sequencing Platform	Molecular Diagnostics Services (MDS)	Giandhari J et al
EPI_ISL_482726	KRISP, KZN Research Innovation and Sequencing Platform	NHLS-IALCH	Giandhari J et al
EPI_ISL_482759	Medical Ain Shams Research Institute (MASRI), Ain Shams University	Medical Ain Shams Research Institute (MASRI), Ain Shams University	Hesham Elghazaly et al
EPI_ISL_482760	Medical Ain Shams Research Institute (MASRI), Ain Shams University	Medical Ain Shams Research Institute (MASRI), Ain Shams University	Hesham Elghazaly et al
EPI_ISL_482762	Medical Ain Shams Research Institute (MASRI), Ain Shams University	Medical Ain Shams Research Institute (MASRI), Ain Shams University	Hesham Elghazaly et al
EPI_ISL_482763	Medical Ain Shams Research Institute (MASRI), Ain Shams University	Medical Ain Shams Research Institute (MASRI), Ain Shams University	Hesham Elghazaly et al
EPI_ISL_482764	Medical Ain Shams Research Institute (MASRI), Ain Shams University	Medical Ain Shams Research Institute (MASRI), Ain Shams University	Hesham Elghazaly et al
EPI_ISL_482765	Medical Ain Shams Research Institute (MASRI), Ain Shams University	Medical Ain Shams Research Institute (MASRI), Ain Shams University	Hesham Elghazaly et al
EPI_ISL_482766	Medical Ain Shams Research Institute (MASRI), Ain Shams University	Medical Ain Shams Research Institute (MASRI), Ain Shams University	Hesham Elghazaly et al
EPI_ISL_482767	Medical Ain Shams Research Institute (MASRI), Ain Shams University	Medical Ain Shams Research Institute (MASRI), Ain Shams University	Hesham Elghazaly et al
EPI_ISL_482768	Medical Ain Shams Research Institute (MASRI), Ain Shams University	Medical Ain Shams Research Institute (MASRI), Ain Shams University	Hesham Elghazaly et al
EPI_ISL_482769	Medical Ain Shams Research Institute (MASRI), Ain Shams University	Medical Ain Shams Research Institute (MASRI), Ain Shams University	Hesham Elghazaly et al
EPI_ISL_482770	Medical Ain Shams Research Institute (MASRI), Ain Shams University	Medical Ain Shams Research Institute (MASRI), Ain Shams University	Hesham Elghazaly et al
EPI_ISL_482771	Medical Ain Shams Research Institute (MASRI), Ain Shams University	Medical Ain Shams Research Institute (MASRI), Ain Shams University	Hesham Elghazaly et al
EPI_ISL_482772	Medical Ain Shams Research Institute (MASRI), Ain Shams University	Medical Ain Shams Research Institute (MASRI), Ain Shams University	Hesham Elghazaly et al
EPI_ISL_482773	Medical Ain Shams Research Institute (MASRI), Ain Shams University	Medical Ain Shams Research Institute (MASRI), Ain Shams University	Hesham Elghazaly et al
EPI_ISL_482774	Medical Ain Shams Research Institute (MASRI), Ain Shams University	Medical Ain Shams Research Institute (MASRI), Ain Shams University	Hesham Elghazaly et al
EPI_ISL_482852	KRISP, KZN Research Innovation and Sequencing Platform	Molecular Diagnostics Services (MDS)	Giandhari J et al
EPI_ISL_482853	KRISP, KZN Research Innovation and Sequencing Platform	Molecular Diagnostics Services (MDS)	Giandhari J et al
EPI_ISL_482867	KRISP, KZN Research Innovation and Sequencing Platform	Molecular Diagnostics Services (MDS)	Giandhari J et al
EPI_ISL_482874	Institut Pasteur de Dakar	Institut Pasteur Dakar	Ndongo Dia et al
EPI_ISL_482875	Institut Pasteur de Dakar	Institut Pasteur Dakar	Ndongo Dia et al
EPI_ISL_482877	Institut Pasteur de Dakar	Institut Pasteur Dakar	Ndongo Dia et al
EPI_ISL_482878	Institut Pasteur de Dakar	Institut Pasteur Dakar	Ndongo Dia et al
EPI_ISL_482879	Laboratoire de virologie - École Nationale Vétérinaire de Toulouse	CHU Purpan - Laboratoire de Virologie - Institut Fédératif de Biologie	Guillaume Croville et al
EPI_ISL_482880	Laboratoire de virologie - École Nationale Vétérinaire de Toulouse	CHU Purpan - Laboratoire de Virologie - Institut Fédératif de Biologie	Guillaume Croville et al
EPI_ISL_482881	Laboratoire de virologie - École Nationale Vétérinaire de Toulouse	CHU Purpan - Laboratoire de Virologie - Institut Fédératif de Biologie	Guillaume Croville et al
EPI_ISL_482882	Laboratoire de virologie - École Nationale Vétérinaire de Toulouse	CHU Purpan - Laboratoire de Virologie - Institut Fédératif de Biologie	Guillaume Croville et al
EPI_ISL_482883	Laboratoire de virologie - École Nationale Vétérinaire de Toulouse	CHU Purpan - Laboratoire de Virologie - Institut Fédératif de Biologie	Guillaume Croville et al
EPI_ISL_482884	Laboratoire de virologie - École Nationale Vétérinaire de Toulouse	CHU Purpan - Laboratoire de Virologie - Institut Fédératif de Biologie	Guillaume Croville et al
EPI_ISL_482885	Laboratoire de virologie - École Nationale Vétérinaire de Toulouse	CHU Purpan - Laboratoire de Virologie - Institut Fédératif de Biologie	Guillaume Croville et al
EPI_ISL_482886	Laboratoire de virologie - École Nationale Vétérinaire de Toulouse	CHU Purpan - Laboratoire de Virologie - Institut Fédératif de Biologie	Guillaume Croville et al
EPI_ISL_482887	Laboratoire de virologie - École Nationale Vétérinaire de Toulouse	CHU Purpan - Laboratoire de Virologie - Institut Fédératif de Biologie	Guillaume Croville et al
EPI_ISL_482888	Laboratoire de virologie - École Nationale Vétérinaire de Toulouse	CHU Purpan - Laboratoire de Virologie - Institut Fédératif de Biologie	Guillaume Croville et al
EPI_ISL_482889	Laboratoire de virologie - École Nationale Vétérinaire de Toulouse	CHU Purpan - Laboratoire de Virologie - Institut Fédératif de Biologie	Guillaume Croville et al
EPI_ISL_482946	Minnesota Department of Health, Public Health Laboratory	Minnesota Department of Health, Public Health Laboratory	Matt Plumb et al
EPI_ISL_482947	Minnesota Department of Health, Public Health Laboratory	Minnesota Department of Health, Public Health Laboratory	Matt Plumb et al
EPI_ISL_482948	Minnesota Department of Health, Public Health Laboratory	Minnesota Department of Health, Public Health Laboratory	Matt Plumb et al
EPI_ISL_482949	Minnesota Department of Health, Public Health Laboratory	Minnesota Department of Health, Public Health Laboratory	Matt Plumb et al
EPI_ISL_482950	Minnesota Department of Health, Public Health Laboratory	Minnesota Department of Health, Public Health Laboratory	Matt Plumb et al
EPI_ISL_482951	Minnesota Department of Health, Public Health Laboratory	Minnesota Department of Health, Public Health Laboratory	Matt Plumb et al
EPI_ISL_482952	Minnesota Department of Health, Public Health Laboratory	Minnesota Department of Health, Public Health Laboratory	Matt Plumb et al
EPI_ISL_482953	Minnesota Department of Health, Public Health Laboratory	Minnesota Department of Health, Public Health Laboratory	Matt Plumb et al
EPI_ISL_482954	Minnesota Department of Health, Public Health Laboratory	Minnesota Department of Health, Public Health Laboratory	Matt Plumb et al
EPI_ISL_482955	Minnesota Department of Health, Public Health Laboratory	Minnesota Department of Health, Public Health Laboratory	Matt Plumb et al
EPI_ISL_482956	Minnesota Department of Health, Public Health Laboratory	Minnesota Department of Health, Public Health Laboratory	Matt Plumb et al
EPI_ISL_482957	Minnesota Department of Health, Public Health Laboratory	Minnesota Department of Health, Public Health Laboratory	Matt Plumb et al
EPI_ISL_482958	Minnesota Department of Health, Public Health Laboratory	Minnesota Department of Health, Public Health Laboratory	Matt Plumb et al
EPI_ISL_482959	Minnesota Department of Health, Public Health Laboratory	Minnesota Department of Health, Public Health Laboratory	Matt Plumb et al
EPI_ISL_482960	Minnesota Department of Health, Public Health Laboratory	Minnesota Department of Health, Public Health Laboratory	Matt Plumb et al
EPI_ISL_482961	Minnesota Department of Health, Public Health Laboratory	Minnesota Department of Health, Public Health Laboratory	Matt Plumb et al
EPI_ISL_482962	Minnesota Department of Health, Public Health Laboratory	Minnesota Department of Health, Public Health Laboratory	Matt Plumb et al
EPI_ISL_482963	Minnesota Department of Health, Public Health Laboratory	Minnesota Department of Health, Public Health Laboratory	Matt Plumb et al
EPI_ISL_482964	Minnesota Department of Health, Public Health Laboratory	Minnesota Department of Health, Public Health Laboratory	Matt Plumb et al
EPI_ISL_482965	Minnesota Department of Health, Public Health Laboratory	Minnesota Department of Health, Public Health Laboratory	Matt Plumb et al
EPI_ISL_482966	Minnesota Department of Health, Public Health Laboratory	Minnesota Department of Health, Public Health Laboratory	Matt Plumb et al
EPI_ISL_482967	Minnesota Department of Health, Public Health Laboratory	Mayo Clinic & Mayo Clinic Laboratories	Matt Plumb et al
EPI_ISL_482968	Minnesota Department of Health, Public Health Laboratory	Mayo Clinic & Mayo Clinic Laboratories	Matt Plumb et al
EPI_ISL_482969	Minnesota Department of Health, Public Health Laboratory	Mayo Clinic & Mayo Clinic Laboratories	Matt Plumb et al
EPI_ISL_482970	Minnesota Department of Health, Public Health Laboratory	Mayo Clinic & Mayo Clinic Laboratories	Matt Plumb et al
EPI_ISL_482971	Minnesota Department of Health, Public Health Laboratory	Mayo Clinic & Mayo Clinic Laboratories	Matt Plumb et al
EPI_ISL_482972	Minnesota Department of Health, Public Health Laboratory	Mayo Clinic & Mayo Clinic Laboratories	Matt Plumb et al
EPI_ISL_482973	Minnesota Department of Health, Public Health Laboratory	Mayo Clinic & Mayo Clinic Laboratories	Matt Plumb et al
EPI_ISL_482974	Minnesota Department of Health, Public Health Laboratory	Mayo Clinic & Mayo Clinic Laboratories	Matt Plumb et al
EPI_ISL_482975	Minnesota Department of Health, Public Health Laboratory	Mayo Clinic & Mayo Clinic Laboratories	Matt Plumb et al
EPI_ISL_482976	Minnesota Department of Health, Public Health Laboratory	Mayo Clinic & Mayo Clinic Laboratories	Matt Plumb et al
EPI_ISL_482977	Minnesota Department of Health, Public Health Laboratory	Mayo Clinic & Mayo Clinic Laboratories	Matt Plumb et al
EPI_ISL_482978	Minnesota Department of Health, Public Health Laboratory	Mayo Clinic & Mayo Clinic Laboratories	Matt Plumb et al
EPI_ISL_482979	Minnesota Department of Health, Public Health Laboratory	Mayo Clinic & Mayo Clinic Laboratories	Matt Plumb et al
EPI_ISL_482980	Minnesota Department of Health, Public Health Laboratory	Mayo Clinic & Mayo Clinic Laboratories	Matt Plumb et al
EPI_ISL_482981	Minnesota Department of Health, Public Health Laboratory	Mayo Clinic & Mayo Clinic Laboratories	Matt Plumb et al
EPI_ISL_482982	Minnesota Department of Health, Public Health Laboratory	Mayo Clinic & Mayo Clinic Laboratories	Matt Plumb et al
EPI_ISL_482983	Minnesota Department of Health, Public Health Laboratory	Mayo Clinic & Mayo Clinic Laboratories	Matt Plumb et al
EPI_ISL_482984	Minnesota Department of Health, Public Health Laboratory	Mayo Clinic & Mayo Clinic Laboratories	Matt Plumb et al
EPI_ISL_482985	Minnesota Department of Health, Public Health Laboratory	Mayo Clinic & Mayo Clinic Laboratories	Matt Plumb et al
EPI_ISL_482986	Minnesota Department of Health, Public Health Laboratory	Mayo Clinic & Mayo Clinic Laboratories	Matt Plumb et al
EPI_ISL_482987	Minnesota Department of Health, Public Health Laboratory	Mayo Clinic & Mayo Clinic Laboratories	Matt Plumb et al
EPI_ISL_482988	Minnesota Department of Health, Public Health Laboratory	Minnesota Department of Health, Public Health Laboratory	Matt Plumb et al
EPI_ISL_482989	Minnesota Department of Health, Public Health Laboratory	Minnesota Department of Health, Public Health Laboratory	Matt Plumb et al
EPI_ISL_482990	Minnesota Department of Health, Public Health Laboratory	Minnesota Department of Health, Public Health Laboratory	Matt Plumb et al
EPI_ISL_482991	Minnesota Department of Health, Public Health Laboratory	Minnesota Department of Health, Public Health Laboratory	Matt Plumb et al
EPI_ISL_482992	Minnesota Department of Health, Public Health Laboratory	Minnesota Department of Health, Public Health Laboratory	Matt Plumb et al
EPI_ISL_482993	Minnesota Department of Health, Public Health Laboratory	Minnesota Department of Health, Public Health Laboratory	Matt Plumb et al
EPI_ISL_482994	Minnesota Department of Health, Public Health Laboratory	Minnesota Department of Health, Public Health Laboratory	Matt Plumb et al
EPI_ISL_482995	Minnesota Department of Health, Public Health Laboratory	Minnesota Department of Health, Public Health Laboratory	Matt Plumb et al
EPI_ISL_482996	Minnesota Department of Health, Public Health Laboratory	Minnesota Department of Health, Public Health Laboratory	Matt Plumb et al
EPI_ISL_482997	Minnesota Department of Health, Public Health Laboratory	Minnesota Department of Health, Public Health Laboratory	Matt Plumb et al
EPI_ISL_482998	Minnesota Department of Health, Public Health Laboratory	Minnesota Department of Health, Public Health Laboratory	Matt Plumb et al
EPI_ISL_482999	Minnesota Department of Health, Public Health Laboratory	Minnesota Department of Health, Public Health Laboratory	Matt Plumb et al
EPI_ISL_483000	Minnesota Department of Health, Public Health Laboratory	Minnesota Department of Health, Public Health Laboratory	Matt Plumb et al
EPI_ISL_483001	Minnesota Department of Health, Public Health Laboratory	Minnesota Department of Health, Public Health Laboratory	Matt Plumb et al
EPI_ISL_483002	Minnesota Department of Health, Public Health Laboratory	Minnesota Department of Health, Public Health Laboratory	Matt Plumb et al
EPI_ISL_483003	Minnesota Department of Health, Public Health Laboratory	Minnesota Department of Health, Public Health Laboratory	Matt Plumb et al
EPI_ISL_483004	Minnesota Department of Health, Public Health Laboratory	Minnesota Department of Health, Public Health Laboratory	Matt Plumb et al
EPI_ISL_483005	Minnesota Department of Health, Public Health Laboratory	Minnesota Department of Health, Public Health Laboratory	Matt Plumb et al
EPI_ISL_483006	Minnesota Department of Health, Public Health Laboratory	Minnesota Department of Health, Public Health Laboratory	Matt Plumb et al
EPI_ISL_483007	Minnesota Department of Health, Public Health Laboratory	Minnesota Department of Health, Public Health Laboratory	Matt Plumb et al
EPI_ISL_483008	Minnesota Department of Health, Public Health Laboratory	Minnesota Department of Health, Public Health Laboratory	Matt Plumb et al
EPI_ISL_483009	Minnesota Department of Health, Public Health Laboratory	Minnesota Department of Health, Public Health Laboratory	Matt Plumb et al
EPI_ISL_483010	Minnesota Department of Health, Public Health Laboratory	Minnesota Department of Health, Public Health Laboratory	Matt Plumb et al
EPI_ISL_483011	Minnesota Department of Health, Public Health Laboratory	Minnesota Department of Health, Public Health Laboratory	Matt Plumb et al
EPI_ISL_483012	Minnesota Department of Health, Public Health Laboratory	Minnesota Department of Health, Public Health Laboratory	Matt Plumb et al
EPI_ISL_483013	Minnesota Department of Health, Public Health Laboratory	Minnesota Department of Health, Public Health Laboratory	Matt Plumb et al
EPI_ISL_483014	Minnesota Department of Health, Public Health Laboratory	Minnesota Department of Health, Public Health Laboratory	Matt Plumb et al
EPI_ISL_483015	Minnesota Department of Health, Public Health Laboratory	Minnesota Department of Health, Public Health Laboratory	Matt Plumb et al
EPI_ISL_483016	Minnesota Department of Health, Public Health Laboratory	Minnesota Department of Health, Public Health Laboratory	Matt Plumb et al
EPI_ISL_483017	Minnesota Department of Health, Public Health Laboratory	Minnesota Department of Health, Public Health Laboratory	Matt Plumb et al
EPI_ISL_483019	Utah Public Health Laboratory	Utah Public Health Laboratory	Heidi Butz et al
EPI_ISL_483029	Utah Public Health Laboratory	Utah Public Health Laboratory	Heidi Butz et al
EPI_ISL_483035	Medical Ain Shams Research Institute (MASRI), Ain Shams University	Medical Ain Shams Research Institute (MASRI), Ain Shams University	Hesham Elghazaly et al
EPI_ISL_483038	Medical Ain Shams Research Institute (MASRI), Ain Shams University	Medical Ain Shams Research Institute (MASRI), Ain Shams University	Hesham Elghazaly et al
EPI_ISL_483059	IrsiCaixa AIDS Research Lab	Hospital Universitari Germans Trias i Pujol	J. Segalés et al
EPI_ISL_483066	SA Pathology	SA Pathology	Lex Leong et al
EPI_ISL_483068	SA Pathology	SA Pathology	Lex Leong et al
EPI_ISL_483071	SA Pathology	SA Pathology	Lex Leong et al
EPI_ISL_483080	SA Pathology	SA Pathology	Lex Leong et al
EPI_ISL_483082	SA Pathology	SA Pathology	Lex Leong et al
EPI_ISL_483086	SA Pathology	SA Pathology	Lex Leong et al
EPI_ISL_483088	SA Pathology	SA Pathology	Lex Leong et al
EPI_ISL_483089	SA Pathology	SA Pathology	Lex Leong et al
EPI_ISL_483090	SA Pathology	SA Pathology	Lex Leong et al
EPI_ISL_483091	SA Pathology	SA Pathology	Lex Leong et al
EPI_ISL_483092	SA Pathology	SA Pathology	Lex Leong et al
EPI_ISL_483093	SA Pathology	SA Pathology	Lex Leong et al
EPI_ISL_483094	SA Pathology	SA Pathology	Lex Leong et al
EPI_ISL_483099	SA Pathology	SA Pathology	Lex Leong et al
EPI_ISL_483101	SA Pathology	SA Pathology	Lex Leong et al
EPI_ISL_483105	SA Pathology	SA Pathology	Lex Leong et al
EPI_ISL_483108	SA Pathology	SA Pathology	Lex Leong et al
EPI_ISL_483109	SA Pathology	SA Pathology	Lex Leong et al
EPI_ISL_483111	SA Pathology	SA Pathology	Lex Leong et al
EPI_ISL_483113	SA Pathology	SA Pathology	Lex Leong et al
EPI_ISL_483116	SA Pathology	SA Pathology	Lex Leong et al
EPI_ISL_483117	SA Pathology	SA Pathology	Lex Leong et al
EPI_ISL_483119	SA Pathology	SA Pathology	Lex Leong et al
EPI_ISL_483120	SA Pathology	SA Pathology	Lex Leong et al
EPI_ISL_483121	SA Pathology	SA Pathology	Lex Leong et al
EPI_ISL_483122	SA Pathology	SA Pathology	Lex Leong et al
EPI_ISL_483124	SA Pathology	SA Pathology	Lex Leong et al
EPI_ISL_483126	SA Pathology	SA Pathology	Lex Leong et al
EPI_ISL_483129	SA Pathology	SA Pathology	Lex Leong et al
EPI_ISL_483132	SA Pathology	SA Pathology	Lex Leong et al
EPI_ISL_483137	SA Pathology	SA Pathology	Lex Leong et al
EPI_ISL_483158	Andersen lab at Scripps Research	San Diego County Public Health Laboratory	SEARCH Alliance San Diego with Tracy Basler et al
EPI_ISL_483160	Andersen lab at Scripps Research	San Diego County Public Health Laboratory	SEARCH Alliance San Diego with Tracy Basler et al
EPI_ISL_483161	Andersen lab at Scripps Research	San Diego County Public Health Laboratory	SEARCH Alliance San Diego with Tracy Basler et al
EPI_ISL_483162	Andersen lab at Scripps Research	San Diego County Public Health Laboratory	SEARCH Alliance San Diego with Tracy Basler et al
EPI_ISL_483163	Andersen lab at Scripps Research	San Diego County Public Health Laboratory	SEARCH Alliance San Diego with Tracy Basler et al
EPI_ISL_483164	Andersen lab at Scripps Research	San Diego County Public Health Laboratory	SEARCH Alliance San Diego with Tracy Basler et al
EPI_ISL_483166	Andersen lab at Scripps Research	UC San Diego Center for Advanced Laboratory Medicine	SEARCH Alliance San Diego with David Pride et al
EPI_ISL_483167	Andersen lab at Scripps Research	UC San Diego Center for Advanced Laboratory Medicine	SEARCH Alliance San Diego with David Pride et al
EPI_ISL_483168	Andersen lab at Scripps Research	UC San Diego Center for Advanced Laboratory Medicine	SEARCH Alliance San Diego with David Pride et al
EPI_ISL_483169	Andersen lab at Scripps Research	UC San Diego Center for Advanced Laboratory Medicine	SEARCH Alliance San Diego with David Pride et al
EPI_ISL_483171	Andersen lab at Scripps Research	UC San Diego Center for Advanced Laboratory Medicine	SEARCH Alliance San Diego with David Pride et al
EPI_ISL_483172	Andersen lab at Scripps Research	UC San Diego Center for Advanced Laboratory Medicine	SEARCH Alliance San Diego with David Pride et al
EPI_ISL_483175	Andersen lab at Scripps Research	UC San Diego Center for Advanced Laboratory Medicine	SEARCH Alliance San Diego with David Pride et al
EPI_ISL_483177	Andersen lab at Scripps Research	UC San Diego Center for Advanced Laboratory Medicine	SEARCH Alliance San Diego with David Pride et al
EPI_ISL_483178	Andersen lab at Scripps Research	UC San Diego Center for Advanced Laboratory Medicine	SEARCH Alliance San Diego with David Pride et al
EPI_ISL_483179	Andersen lab at Scripps Research	UC San Diego Center for Advanced Laboratory Medicine	SEARCH Alliance San Diego with David Pride et al
EPI_ISL_483180	Andersen lab at Scripps Research	UC San Diego Center for Advanced Laboratory Medicine	SEARCH Alliance San Diego with David Pride et al
EPI_ISL_483182	Andersen lab at Scripps Research	UC San Diego Center for Advanced Laboratory Medicine	SEARCH Alliance San Diego with David Pride et al
EPI_ISL_483183	Andersen lab at Scripps Research	UC San Diego Center for Advanced Laboratory Medicine	SEARCH Alliance San Diego with David Pride et al
EPI_ISL_483184	Andersen lab at Scripps Research	UC San Diego Center for Advanced Laboratory Medicine	SEARCH Alliance San Diego with David Pride et al
EPI_ISL_483185	Andersen lab at Scripps Research	UC San Diego Center for Advanced Laboratory Medicine	SEARCH Alliance San Diego with David Pride et al
EPI_ISL_483186	Andersen lab at Scripps Research	UC San Diego Center for Advanced Laboratory Medicine	SEARCH Alliance San Diego with David Pride et al
EPI_ISL_483187	Andersen lab at Scripps Research	UC San Diego Center for Advanced Laboratory Medicine	SEARCH Alliance San Diego with David Pride et al
EPI_ISL_483188	Andersen lab at Scripps Research	UC San Diego Center for Advanced Laboratory Medicine	SEARCH Alliance San Diego with David Pride et al
EPI_ISL_483189	Andersen lab at Scripps Research	UC San Diego Center for Advanced Laboratory Medicine	SEARCH Alliance San Diego with David Pride et al
EPI_ISL_483190	Andersen lab at Scripps Research	UC San Diego Center for Advanced Laboratory Medicine	SEARCH Alliance San Diego with David Pride et al
EPI_ISL_483191	Andersen lab at Scripps Research	UC San Diego Center for Advanced Laboratory Medicine	SEARCH Alliance San Diego with David Pride et al
EPI_ISL_483192	Andersen lab at Scripps Research	UC San Diego Center for Advanced Laboratory Medicine	SEARCH Alliance San Diego with David Pride et al
EPI_ISL_483194	Andersen lab at Scripps Research	UC San Diego Center for Advanced Laboratory Medicine	SEARCH Alliance San Diego with David Pride et al
EPI_ISL_483195	Andersen lab at Scripps Research	UC San Diego Center for Advanced Laboratory Medicine	SEARCH Alliance San Diego with David Pride et al
EPI_ISL_483197	Andersen lab at Scripps Research	UC San Diego Center for Advanced Laboratory Medicine	SEARCH Alliance San Diego with David Pride et al
EPI_ISL_483199	Andersen lab at Scripps Research	UC San Diego Center for Advanced Laboratory Medicine	SEARCH Alliance San Diego with David Pride et al
EPI_ISL_483200	Andersen lab at Scripps Research	UC San Diego Center for Advanced Laboratory Medicine	SEARCH Alliance San Diego with David Pride et al
EPI_ISL_483201	Andersen lab at Scripps Research	UC San Diego Center for Advanced Laboratory Medicine	SEARCH Alliance San Diego with David Pride et al
EPI_ISL_483202	Andersen lab at Scripps Research	UC San Diego Center for Advanced Laboratory Medicine	SEARCH Alliance San Diego with David Pride et al
EPI_ISL_483204	Andersen lab at Scripps Research	UC San Diego Center for Advanced Laboratory Medicine	SEARCH Alliance San Diego with David Pride et al
EPI_ISL_483205	Andersen lab at Scripps Research	UC San Diego Center for Advanced Laboratory Medicine	SEARCH Alliance San Diego with David Pride et al
EPI_ISL_483206	Andersen lab at Scripps Research	UC San Diego Center for Advanced Laboratory Medicine	SEARCH Alliance San Diego with David Pride et al
EPI_ISL_483208	Andersen lab at Scripps Research	UC San Diego Center for Advanced Laboratory Medicine	SEARCH Alliance San Diego with David Pride et al
EPI_ISL_483210	Andersen lab at Scripps Research	UC San Diego Center for Advanced Laboratory Medicine	SEARCH Alliance San Diego with David Pride et al
EPI_ISL_483211	Andersen lab at Scripps Research	UC San Diego Center for Advanced Laboratory Medicine	SEARCH Alliance San Diego with David Pride et al
EPI_ISL_483212	Andersen lab at Scripps Research	UC San Diego Center for Advanced Laboratory Medicine	SEARCH Alliance San Diego with David Pride et al
EPI_ISL_483213	Andersen lab at Scripps Research	UC San Diego Center for Advanced Laboratory Medicine	SEARCH Alliance San Diego with David Pride et al
EPI_ISL_483214	Andersen lab at Scripps Research	UC San Diego Center for Advanced Laboratory Medicine	SEARCH Alliance San Diego with David Pride et al
EPI_ISL_483215	Andersen lab at Scripps Research	UC San Diego Center for Advanced Laboratory Medicine	SEARCH Alliance San Diego with David Pride et al
EPI_ISL_483217	Andersen lab at Scripps Research	UC San Diego Center for Advanced Laboratory Medicine	SEARCH Alliance San Diego with David Pride et al
EPI_ISL_483218	Andersen lab at Scripps Research	UC San Diego Center for Advanced Laboratory Medicine	SEARCH Alliance San Diego with David Pride et al
EPI_ISL_483219	Andersen lab at Scripps Research	UC San Diego Center for Advanced Laboratory Medicine	SEARCH Alliance San Diego with David Pride et al
EPI_ISL_483220	Andersen lab at Scripps Research	UC San Diego Center for Advanced Laboratory Medicine	SEARCH Alliance San Diego with David Pride et al
EPI_ISL_483221	Andersen lab at Scripps Research	UC San Diego Center for Advanced Laboratory Medicine	SEARCH Alliance San Diego with David Pride et al
EPI_ISL_483222	Andersen lab at Scripps Research	UC San Diego Center for Advanced Laboratory Medicine	SEARCH Alliance San Diego with David Pride et al
EPI_ISL_483224	Andersen lab at Scripps Research	UC San Diego Center for Advanced Laboratory Medicine	SEARCH Alliance San Diego with David Pride et al
EPI_ISL_483225	Andersen lab at Scripps Research	UC San Diego Center for Advanced Laboratory Medicine	SEARCH Alliance San Diego with David Pride et al
EPI_ISL_483226	Andersen lab at Scripps Research	UC San Diego Center for Advanced Laboratory Medicine	SEARCH Alliance San Diego with David Pride et al
EPI_ISL_483228	Andersen lab at Scripps Research	UC San Diego Center for Advanced Laboratory Medicine	SEARCH Alliance San Diego with David Pride et al
EPI_ISL_483229	Andersen lab at Scripps Research	UC San Diego Center for Advanced Laboratory Medicine	SEARCH Alliance San Diego with David Pride et al
EPI_ISL_483230	Andersen lab at Scripps Research	UC San Diego Center for Advanced Laboratory Medicine	SEARCH Alliance San Diego with David Pride et al
EPI_ISL_483231	Andersen lab at Scripps Research	UC San Diego Center for Advanced Laboratory Medicine	SEARCH Alliance San Diego with David Pride et al
EPI_ISL_483233	Andersen lab at Scripps Research	UC San Diego Center for Advanced Laboratory Medicine	SEARCH Alliance San Diego with David Pride et al
EPI_ISL_483234	Andersen lab at Scripps Research	UC San Diego Center for Advanced Laboratory Medicine	SEARCH Alliance San Diego with David Pride et al
EPI_ISL_483235	Andersen lab at Scripps Research	UC San Diego Center for Advanced Laboratory Medicine	SEARCH Alliance San Diego with David Pride et al
EPI_ISL_483236	Andersen lab at Scripps Research	UC San Diego Center for Advanced Laboratory Medicine	SEARCH Alliance San Diego with David Pride et al
EPI_ISL_483237	Andersen lab at Scripps Research	UC San Diego Center for Advanced Laboratory Medicine	SEARCH Alliance San Diego with David Pride et al
EPI_ISL_483238	Andersen lab at Scripps Research	UC San Diego Center for Advanced Laboratory Medicine	SEARCH Alliance San Diego with David Pride et al
EPI_ISL_483239	Andersen lab at Scripps Research	UC San Diego Center for Advanced Laboratory Medicine	SEARCH Alliance San Diego with David Pride et al
EPI_ISL_483240	Andersen lab at Scripps Research	UC San Diego Center for Advanced Laboratory Medicine	SEARCH Alliance San Diego with David Pride et al
EPI_ISL_483241	Andersen lab at Scripps Research	UC San Diego Center for Advanced Laboratory Medicine	SEARCH Alliance San Diego with David Pride et al
EPI_ISL_483242	Andersen lab at Scripps Research	UC San Diego Center for Advanced Laboratory Medicine	SEARCH Alliance San Diego with David Pride et al
EPI_ISL_483243	Andersen lab at Scripps Research	UC San Diego Center for Advanced Laboratory Medicine	SEARCH Alliance San Diego with David Pride et al
EPI_ISL_483244	Andersen lab at Scripps Research	UC San Diego Center for Advanced Laboratory Medicine	SEARCH Alliance San Diego with David Pride et al
EPI_ISL_483245	Andersen lab at Scripps Research	UC San Diego Center for Advanced Laboratory Medicine	SEARCH Alliance San Diego with David Pride et al
EPI_ISL_483247	Andersen lab at Scripps Research	UC San Diego Center for Advanced Laboratory Medicine	SEARCH Alliance San Diego with David Pride et al
EPI_ISL_483248	Andersen lab at Scripps Research	UC San Diego Center for Advanced Laboratory Medicine	SEARCH Alliance San Diego with David Pride et al
EPI_ISL_483250	Andersen lab at Scripps Research	UC San Diego Center for Advanced Laboratory Medicine	SEARCH Alliance San Diego with David Pride et al
EPI_ISL_483252	Andersen lab at Scripps Research	UC San Diego Center for Advanced Laboratory Medicine	SEARCH Alliance San Diego with David Pride et al
EPI_ISL_483253	Andersen lab at Scripps Research	UC San Diego Center for Advanced Laboratory Medicine	SEARCH Alliance San Diego with David Pride et al
EPI_ISL_483254	Andersen lab at Scripps Research	UC San Diego Center for Advanced Laboratory Medicine	SEARCH Alliance San Diego with David Pride et al
EPI_ISL_483255	Andersen lab at Scripps Research	UC San Diego Center for Advanced Laboratory Medicine	SEARCH Alliance San Diego with David Pride et al
EPI_ISL_483256	Andersen lab at Scripps Research	UC San Diego Center for Advanced Laboratory Medicine	SEARCH Alliance San Diego with David Pride et al
EPI_ISL_483257	Andersen lab at Scripps Research	UC San Diego Center for Advanced Laboratory Medicine	SEARCH Alliance San Diego with David Pride et al
EPI_ISL_483258	Andersen lab at Scripps Research	UC San Diego Center for Advanced Laboratory Medicine	SEARCH Alliance San Diego with David Pride et al
EPI_ISL_483259	Andersen lab at Scripps Research	UC San Diego Center for Advanced Laboratory Medicine	SEARCH Alliance San Diego with David Pride et al
EPI_ISL_483260	Andersen lab at Scripps Research	UC San Diego Center for Advanced Laboratory Medicine	SEARCH Alliance San Diego with David Pride et al
EPI_ISL_483261	Andersen lab at Scripps Research	UC San Diego Center for Advanced Laboratory Medicine	SEARCH Alliance San Diego with David Pride et al
EPI_ISL_483262	Andersen lab at Scripps Research	UC San Diego Center for Advanced Laboratory Medicine	SEARCH Alliance San Diego with David Pride et al
EPI_ISL_483263	Andersen lab at Scripps Research	UC San Diego Center for Advanced Laboratory Medicine	SEARCH Alliance San Diego with David Pride et al
EPI_ISL_483264	Andersen lab at Scripps Research	UC San Diego Center for Advanced Laboratory Medicine	SEARCH Alliance San Diego with David Pride et al
EPI_ISL_483265	Andersen lab at Scripps Research	UC San Diego Center for Advanced Laboratory Medicine	SEARCH Alliance San Diego with David Pride et al
EPI_ISL_483266	Andersen lab at Scripps Research	UC San Diego Center for Advanced Laboratory Medicine	SEARCH Alliance San Diego with David Pride et al
EPI_ISL_483267	Andersen lab at Scripps Research	UC San Diego Center for Advanced Laboratory Medicine	SEARCH Alliance San Diego with David Pride et al
EPI_ISL_483268	Andersen lab at Scripps Research	UC San Diego Center for Advanced Laboratory Medicine	SEARCH Alliance San Diego with David Pride et al
EPI_ISL_483269	Andersen lab at Scripps Research	UC San Diego Center for Advanced Laboratory Medicine	SEARCH Alliance San Diego with David Pride et al
EPI_ISL_483270	Andersen lab at Scripps Research	UC San Diego Center for Advanced Laboratory Medicine	SEARCH Alliance San Diego with David Pride et al
EPI_ISL_483272	Andersen lab at Scripps Research	UC San Diego Center for Advanced Laboratory Medicine	SEARCH Alliance San Diego with David Pride et al
EPI_ISL_483273	Andersen lab at Scripps Research	UC San Diego Center for Advanced Laboratory Medicine	SEARCH Alliance San Diego with David Pride et al
EPI_ISL_483275	Andersen lab at Scripps Research	UC San Diego Center for Advanced Laboratory Medicine	SEARCH Alliance San Diego with David Pride et al
EPI_ISL_483276	Andersen lab at Scripps Research	UC San Diego Center for Advanced Laboratory Medicine	SEARCH Alliance San Diego with David Pride et al
EPI_ISL_483277	Andersen lab at Scripps Research	UC San Diego Center for Advanced Laboratory Medicine	SEARCH Alliance San Diego with David Pride et al
EPI_ISL_483279	Andersen lab at Scripps Research	UC San Diego Center for Advanced Laboratory Medicine	SEARCH Alliance San Diego with David Pride et al
EPI_ISL_483281	Andersen lab at Scripps Research	UC San Diego Center for Advanced Laboratory Medicine	SEARCH Alliance San Diego with David Pride et al
EPI_ISL_483282	Andersen lab at Scripps Research	UC San Diego Center for Advanced Laboratory Medicine	SEARCH Alliance San Diego with David Pride et al
EPI_ISL_483283	Andersen lab at Scripps Research	UC San Diego Center for Advanced Laboratory Medicine	SEARCH Alliance San Diego with David Pride et al
EPI_ISL_483284	Andersen lab at Scripps Research	UC San Diego Center for Advanced Laboratory Medicine	SEARCH Alliance San Diego with David Pride et al
EPI_ISL_483285	Andersen lab at Scripps Research	UC San Diego Center for Advanced Laboratory Medicine	SEARCH Alliance San Diego with David Pride et al
EPI_ISL_483286	Andersen lab at Scripps Research	UC San Diego Center for Advanced Laboratory Medicine	SEARCH Alliance San Diego with David Pride et al
EPI_ISL_483287	Andersen lab at Scripps Research	UC San Diego Center for Advanced Laboratory Medicine	SEARCH Alliance San Diego with David Pride et al
EPI_ISL_483288	Andersen lab at Scripps Research	UC San Diego Center for Advanced Laboratory Medicine	SEARCH Alliance San Diego with David Pride et al
EPI_ISL_483289	Andersen lab at Scripps Research	UC San Diego Center for Advanced Laboratory Medicine	SEARCH Alliance San Diego with David Pride et al
EPI_ISL_483290	Andersen lab at Scripps Research	UC San Diego Center for Advanced Laboratory Medicine	SEARCH Alliance San Diego with David Pride et al
EPI_ISL_483291	Andersen lab at Scripps Research	UC San Diego Center for Advanced Laboratory Medicine	SEARCH Alliance San Diego with David Pride et al
EPI_ISL_483292	Andersen lab at Scripps Research	UC San Diego Center for Advanced Laboratory Medicine	SEARCH Alliance San Diego with David Pride et al
EPI_ISL_483293	Andersen lab at Scripps Research	UC San Diego Center for Advanced Laboratory Medicine	SEARCH Alliance San Diego with David Pride et al
EPI_ISL_483294	Andersen lab at Scripps Research	UC San Diego Center for Advanced Laboratory Medicine	SEARCH Alliance San Diego with David Pride et al
EPI_ISL_483295	Andersen lab at Scripps Research	UC San Diego Center for Advanced Laboratory Medicine	SEARCH Alliance San Diego with David Pride et al
EPI_ISL_483296	Andersen lab at Scripps Research	UC San Diego Center for Advanced Laboratory Medicine	SEARCH Alliance San Diego with David Pride et al
EPI_ISL_483297	Andersen lab at Scripps Research	UC San Diego Center for Advanced Laboratory Medicine	SEARCH Alliance San Diego with David Pride et al
EPI_ISL_483298	Andersen lab at Scripps Research	UC San Diego Center for Advanced Laboratory Medicine	SEARCH Alliance San Diego with David Pride et al
EPI_ISL_483299	Andersen lab at Scripps Research	UC San Diego Center for Advanced Laboratory Medicine	SEARCH Alliance San Diego with David Pride et al
EPI_ISL_483300	Andersen lab at Scripps Research	UC San Diego Center for Advanced Laboratory Medicine	SEARCH Alliance San Diego with David Pride et al
EPI_ISL_483301	Andersen lab at Scripps Research	UC San Diego Center for Advanced Laboratory Medicine	SEARCH Alliance San Diego with David Pride et al
EPI_ISL_483302	Andersen lab at Scripps Research	UC San Diego Center for Advanced Laboratory Medicine	SEARCH Alliance San Diego with David Pride et al
EPI_ISL_483303	Andersen lab at Scripps Research	UC San Diego Center for Advanced Laboratory Medicine	SEARCH Alliance San Diego with David Pride et al
EPI_ISL_483304	Andersen lab at Scripps Research	UC San Diego Center for Advanced Laboratory Medicine	SEARCH Alliance San Diego with David Pride et al
EPI_ISL_483305	Andersen lab at Scripps Research	UC San Diego Center for Advanced Laboratory Medicine	SEARCH Alliance San Diego with David Pride et al
EPI_ISL_483307	Andersen lab at Scripps Research	UC San Diego Center for Advanced Laboratory Medicine	SEARCH Alliance San Diego with David Pride et al
EPI_ISL_483308	Andersen lab at Scripps Research	UC San Diego Center for Advanced Laboratory Medicine	SEARCH Alliance San Diego with David Pride et al
EPI_ISL_483309	Andersen lab at Scripps Research	UC San Diego Center for Advanced Laboratory Medicine	SEARCH Alliance San Diego with David Pride et al
EPI_ISL_483310	Andersen lab at Scripps Research	UC San Diego Center for Advanced Laboratory Medicine	SEARCH Alliance San Diego with David Pride et al
EPI_ISL_483311	Andersen lab at Scripps Research	UC San Diego Center for Advanced Laboratory Medicine	SEARCH Alliance San Diego with David Pride et al
EPI_ISL_483312	Andersen lab at Scripps Research	UC San Diego Center for Advanced Laboratory Medicine	SEARCH Alliance San Diego with David Pride et al
EPI_ISL_483313	Andersen lab at Scripps Research	UC San Diego Center for Advanced Laboratory Medicine	SEARCH Alliance San Diego with David Pride et al
EPI_ISL_483315	Andersen lab at Scripps Research	UC San Diego Center for Advanced Laboratory Medicine	SEARCH Alliance San Diego with David Pride et al
EPI_ISL_483316	Andersen lab at Scripps Research	UC San Diego Center for Advanced Laboratory Medicine	SEARCH Alliance San Diego with David Pride et al
EPI_ISL_483317	Andersen lab at Scripps Research	UC San Diego Center for Advanced Laboratory Medicine	SEARCH Alliance San Diego with David Pride et al
EPI_ISL_483318	Andersen lab at Scripps Research	UC San Diego Center for Advanced Laboratory Medicine	SEARCH Alliance San Diego with David Pride et al
EPI_ISL_483319	Andersen lab at Scripps Research	UC San Diego Center for Advanced Laboratory Medicine	SEARCH Alliance San Diego with David Pride et al
EPI_ISL_483320	Andersen lab at Scripps Research	UC San Diego Center for Advanced Laboratory Medicine	SEARCH Alliance San Diego with David Pride et al
EPI_ISL_483321	Andersen lab at Scripps Research	UC San Diego Center for Advanced Laboratory Medicine	SEARCH Alliance San Diego with David Pride et al
EPI_ISL_483322	Andersen lab at Scripps Research	UC San Diego Center for Advanced Laboratory Medicine	SEARCH Alliance San Diego with David Pride et al
EPI_ISL_483323	Andersen lab at Scripps Research	UC San Diego Center for Advanced Laboratory Medicine	SEARCH Alliance San Diego with David Pride et al
EPI_ISL_483324	Andersen lab at Scripps Research	UC San Diego Center for Advanced Laboratory Medicine	SEARCH Alliance San Diego with David Pride et al
EPI_ISL_483325	Andersen lab at Scripps Research	UC San Diego Center for Advanced Laboratory Medicine	SEARCH Alliance San Diego with David Pride et al
EPI_ISL_483326	Andersen lab at Scripps Research	UC San Diego Center for Advanced Laboratory Medicine	SEARCH Alliance San Diego with David Pride et al
EPI_ISL_483327	Andersen lab at Scripps Research	UC San Diego Center for Advanced Laboratory Medicine	SEARCH Alliance San Diego with David Pride et al
EPI_ISL_483328	Andersen lab at Scripps Research	UC San Diego Center for Advanced Laboratory Medicine	SEARCH Alliance San Diego with David Pride et al
EPI_ISL_483330	Andersen lab at Scripps Research	UC San Diego Center for Advanced Laboratory Medicine	SEARCH Alliance San Diego with David Pride et al
EPI_ISL_483331	Andersen lab at Scripps Research	UC San Diego Center for Advanced Laboratory Medicine	SEARCH Alliance San Diego with David Pride et al
EPI_ISL_483332	Andersen lab at Scripps Research	UC San Diego Center for Advanced Laboratory Medicine	SEARCH Alliance San Diego with David Pride et al
EPI_ISL_483333	Andersen lab at Scripps Research	UC San Diego Center for Advanced Laboratory Medicine	SEARCH Alliance San Diego with David Pride et al
EPI_ISL_483334	Andersen lab at Scripps Research	UC San Diego Center for Advanced Laboratory Medicine	SEARCH Alliance San Diego with David Pride et al
EPI_ISL_483335	Andersen lab at Scripps Research	UC San Diego Center for Advanced Laboratory Medicine	SEARCH Alliance San Diego with David Pride et al
EPI_ISL_483336	Andersen lab at Scripps Research	UC San Diego Center for Advanced Laboratory Medicine	SEARCH Alliance San Diego with David Pride et al
EPI_ISL_483337	Andersen lab at Scripps Research	UC San Diego Center for Advanced Laboratory Medicine	SEARCH Alliance San Diego with David Pride et al
EPI_ISL_483338	Andersen lab at Scripps Research	UC San Diego Center for Advanced Laboratory Medicine	SEARCH Alliance San Diego with David Pride et al
EPI_ISL_483339	Andersen lab at Scripps Research	UC San Diego Center for Advanced Laboratory Medicine	SEARCH Alliance San Diego with David Pride et al
EPI_ISL_483340	Andersen lab at Scripps Research	UC San Diego Center for Advanced Laboratory Medicine	SEARCH Alliance San Diego with David Pride et al
EPI_ISL_483341	Andersen lab at Scripps Research	UC San Diego Center for Advanced Laboratory Medicine	SEARCH Alliance San Diego with David Pride et al
EPI_ISL_483342	Andersen lab at Scripps Research	UC San Diego Center for Advanced Laboratory Medicine	SEARCH Alliance San Diego with David Pride et al
EPI_ISL_483344	Andersen lab at Scripps Research	UC San Diego Center for Advanced Laboratory Medicine	SEARCH Alliance San Diego with David Pride et al
EPI_ISL_483345	Andersen lab at Scripps Research	UC San Diego Center for Advanced Laboratory Medicine	SEARCH Alliance San Diego with David Pride et al
EPI_ISL_483346	Andersen lab at Scripps Research	UC San Diego Center for Advanced Laboratory Medicine	SEARCH Alliance San Diego with David Pride et al
EPI_ISL_483347	Andersen lab at Scripps Research	UC San Diego Center for Advanced Laboratory Medicine	SEARCH Alliance San Diego with David Pride et al
EPI_ISL_483348	Andersen lab at Scripps Research	UC San Diego Center for Advanced Laboratory Medicine	SEARCH Alliance San Diego with David Pride et al
EPI_ISL_483349	Andersen lab at Scripps Research	UC San Diego Center for Advanced Laboratory Medicine	SEARCH Alliance San Diego with David Pride et al
EPI_ISL_483350	Andersen lab at Scripps Research	UC San Diego Center for Advanced Laboratory Medicine	SEARCH Alliance San Diego with David Pride et al
EPI_ISL_483351	Andersen lab at Scripps Research	UC San Diego Center for Advanced Laboratory Medicine	SEARCH Alliance San Diego with David Pride et al
EPI_ISL_483352	Andersen lab at Scripps Research	UC San Diego Center for Advanced Laboratory Medicine	SEARCH Alliance San Diego with David Pride et al
EPI_ISL_483353	Andersen lab at Scripps Research	UC San Diego Center for Advanced Laboratory Medicine	SEARCH Alliance San Diego with David Pride et al
EPI_ISL_483354	Andersen lab at Scripps Research	UC San Diego Center for Advanced Laboratory Medicine	SEARCH Alliance San Diego with David Pride et al
EPI_ISL_483355	Andersen lab at Scripps Research	UC San Diego Center for Advanced Laboratory Medicine	SEARCH Alliance San Diego with David Pride et al
EPI_ISL_483356	Andersen lab at Scripps Research	UC San Diego Center for Advanced Laboratory Medicine	SEARCH Alliance San Diego with David Pride et al
EPI_ISL_483357	Andersen lab at Scripps Research	UC San Diego Center for Advanced Laboratory Medicine	SEARCH Alliance San Diego with David Pride et al
EPI_ISL_483358	Andersen lab at Scripps Research	UC San Diego Center for Advanced Laboratory Medicine	SEARCH Alliance San Diego with David Pride et al
EPI_ISL_483359	Andersen lab at Scripps Research	UC San Diego Center for Advanced Laboratory Medicine	SEARCH Alliance San Diego with David Pride et al
EPI_ISL_483360	Andersen lab at Scripps Research	UC San Diego Center for Advanced Laboratory Medicine	SEARCH Alliance San Diego with David Pride et al
EPI_ISL_483362	Andersen lab at Scripps Research	UC San Diego Center for Advanced Laboratory Medicine	SEARCH Alliance San Diego with David Pride et al
EPI_ISL_483363	Andersen lab at Scripps Research	UC San Diego Center for Advanced Laboratory Medicine	SEARCH Alliance San Diego with David Pride et al
EPI_ISL_483366	Andersen lab at Scripps Research	UC San Diego Center for Advanced Laboratory Medicine	SEARCH Alliance San Diego with David Pride et al
EPI_ISL_483368	Andersen lab at Scripps Research	UC San Diego Center for Advanced Laboratory Medicine	SEARCH Alliance San Diego with David Pride et al
EPI_ISL_483370	Andersen lab at Scripps Research	UC San Diego Center for Advanced Laboratory Medicine	SEARCH Alliance San Diego with David Pride et al
EPI_ISL_483371	Andersen lab at Scripps Research	UC San Diego Center for Advanced Laboratory Medicine	SEARCH Alliance San Diego with David Pride et al
EPI_ISL_483372	Andersen lab at Scripps Research	UC San Diego Center for Advanced Laboratory Medicine	SEARCH Alliance San Diego with David Pride et al
EPI_ISL_483373	Andersen lab at Scripps Research	UC San Diego Center for Advanced Laboratory Medicine	SEARCH Alliance San Diego with David Pride et al
EPI_ISL_483374	Andersen lab at Scripps Research	UC San Diego Center for Advanced Laboratory Medicine	SEARCH Alliance San Diego with David Pride et al
EPI_ISL_483375	Andersen lab at Scripps Research	UC San Diego Center for Advanced Laboratory Medicine	SEARCH Alliance San Diego with David Pride et al
EPI_ISL_483376	Andersen lab at Scripps Research	UC San Diego Center for Advanced Laboratory Medicine	SEARCH Alliance San Diego with David Pride et al
EPI_ISL_483377	Andersen lab at Scripps Research	UC San Diego Center for Advanced Laboratory Medicine	SEARCH Alliance San Diego with David Pride et al
EPI_ISL_483378	Andersen lab at Scripps Research	UC San Diego Center for Advanced Laboratory Medicine	SEARCH Alliance San Diego with David Pride et al
EPI_ISL_483380	Andersen lab at Scripps Research	UC San Diego Center for Advanced Laboratory Medicine	SEARCH Alliance San Diego with David Pride et al
EPI_ISL_483381	Andersen lab at Scripps Research	UC San Diego Center for Advanced Laboratory Medicine	SEARCH Alliance San Diego with David Pride et al
EPI_ISL_483382	Andersen lab at Scripps Research	UC San Diego Center for Advanced Laboratory Medicine	SEARCH Alliance San Diego with David Pride et al
EPI_ISL_483383	Andersen lab at Scripps Research	UC San Diego Center for Advanced Laboratory Medicine	SEARCH Alliance San Diego with David Pride et al
EPI_ISL_483384	Andersen lab at Scripps Research	UC San Diego Center for Advanced Laboratory Medicine	SEARCH Alliance San Diego with David Pride et al
EPI_ISL_483386	Andersen lab at Scripps Research	UC San Diego Center for Advanced Laboratory Medicine	SEARCH Alliance San Diego with David Pride et al
EPI_ISL_483387	Andersen lab at Scripps Research	UC San Diego Center for Advanced Laboratory Medicine	SEARCH Alliance San Diego with David Pride et al
EPI_ISL_483388	Andersen lab at Scripps Research	UC San Diego Center for Advanced Laboratory Medicine	SEARCH Alliance San Diego with David Pride et al
EPI_ISL_483389	Andersen lab at Scripps Research	UC San Diego Center for Advanced Laboratory Medicine	SEARCH Alliance San Diego with David Pride et al
EPI_ISL_483390	Andersen lab at Scripps Research	UC San Diego Center for Advanced Laboratory Medicine	SEARCH Alliance San Diego with David Pride et al
EPI_ISL_483392	Andersen lab at Scripps Research	UC San Diego Center for Advanced Laboratory Medicine	SEARCH Alliance San Diego with David Pride et al
EPI_ISL_483393	Andersen lab at Scripps Research	UC San Diego Center for Advanced Laboratory Medicine	SEARCH Alliance San Diego with David Pride et al
EPI_ISL_483394	Andersen lab at Scripps Research	UC San Diego Center for Advanced Laboratory Medicine	SEARCH Alliance San Diego with David Pride et al
EPI_ISL_483395	Andersen lab at Scripps Research	UC San Diego Center for Advanced Laboratory Medicine	SEARCH Alliance San Diego with David Pride et al
EPI_ISL_483396	Andersen lab at Scripps Research	UC San Diego Center for Advanced Laboratory Medicine	SEARCH Alliance San Diego with David Pride et al
EPI_ISL_483397	Andersen lab at Scripps Research	UC San Diego Center for Advanced Laboratory Medicine	SEARCH Alliance San Diego with David Pride et al
EPI_ISL_483401	Andersen lab at Scripps Research	UC San Diego Center for Advanced Laboratory Medicine	Allison Smither et al
EPI_ISL_483403	Andersen lab at Scripps Research	UC San Diego Center for Advanced Laboratory Medicine	SEARCH Alliance San Diego with David Pride et al
EPI_ISL_483404	Andersen lab at Scripps Research	UC San Diego Center for Advanced Laboratory Medicine	SEARCH Alliance San Diego with David Pride et al
EPI_ISL_483405	Andersen lab at Scripps Research	UC San Diego Center for Advanced Laboratory Medicine	SEARCH Alliance San Diego with David Pride et al
EPI_ISL_483406	Andersen lab at Scripps Research	UC San Diego Center for Advanced Laboratory Medicine	SEARCH Alliance San Diego with David Pride et al
EPI_ISL_483407	Andersen lab at Scripps Research	UC San Diego Center for Advanced Laboratory Medicine	SEARCH Alliance San Diego with David Pride et al
EPI_ISL_483409	Andersen lab at Scripps Research	UC San Diego Center for Advanced Laboratory Medicine	SEARCH Alliance San Diego with David Pride et al
EPI_ISL_483413	Andersen lab at Scripps Research	UC San Diego Center for Advanced Laboratory Medicine	SEARCH Alliance San Diego with David Pride et al
EPI_ISL_483414	Andersen lab at Scripps Research	UC San Diego Center for Advanced Laboratory Medicine	SEARCH Alliance San Diego with David Pride et al
EPI_ISL_483415	Andersen lab at Scripps Research	UC San Diego Center for Advanced Laboratory Medicine	SEARCH Alliance San Diego with David Pride et al
EPI_ISL_483416	Andersen lab at Scripps Research	UC San Diego Center for Advanced Laboratory Medicine	SEARCH Alliance San Diego with David Pride et al
EPI_ISL_483417	Andersen lab at Scripps Research	UC San Diego Center for Advanced Laboratory Medicine	SEARCH Alliance San Diego with David Pride et al
EPI_ISL_483418	Andersen lab at Scripps Research	UC San Diego Center for Advanced Laboratory Medicine	SEARCH Alliance San Diego with David Pride et al
EPI_ISL_483419	Andersen lab at Scripps Research	UC San Diego Center for Advanced Laboratory Medicine	SEARCH Alliance San Diego with David Pride et al
EPI_ISL_483421	Andersen lab at Scripps Research	UC San Diego Center for Advanced Laboratory Medicine	SEARCH Alliance San Diego with David Pride et al
EPI_ISL_483423	Andersen lab at Scripps Research	UC San Diego Center for Advanced Laboratory Medicine	SEARCH Alliance San Diego with David Pride et al
EPI_ISL_483425	Andersen lab at Scripps Research	UC San Diego Center for Advanced Laboratory Medicine	SEARCH Alliance San Diego with David Pride et al
EPI_ISL_483426	Andersen lab at Scripps Research	UC San Diego Center for Advanced Laboratory Medicine	SEARCH Alliance San Diego with David Pride et al
EPI_ISL_483427	Andersen lab at Scripps Research	UC San Diego Center for Advanced Laboratory Medicine	SEARCH Alliance San Diego with David Pride et al
EPI_ISL_483429	Andersen lab at Scripps Research	UC San Diego Center for Advanced Laboratory Medicine	SEARCH Alliance San Diego with David Pride et al
EPI_ISL_483430	Andersen lab at Scripps Research	UC San Diego Center for Advanced Laboratory Medicine	SEARCH Alliance San Diego with David Pride et al
EPI_ISL_483431	Andersen lab at Scripps Research	UC San Diego Center for Advanced Laboratory Medicine	SEARCH Alliance San Diego with David Pride et al
EPI_ISL_483434	Andersen lab at Scripps Research	UC San Diego Center for Advanced Laboratory Medicine	SEARCH Alliance San Diego with David Pride et al
EPI_ISL_483435	Andersen lab at Scripps Research	UC San Diego Center for Advanced Laboratory Medicine	SEARCH Alliance San Diego with David Pride et al
EPI_ISL_483436	Andersen lab at Scripps Research	UC San Diego Center for Advanced Laboratory Medicine	SEARCH Alliance San Diego with David Pride et al
EPI_ISL_483439	Andersen lab at Scripps Research	UC San Diego Center for Advanced Laboratory Medicine	SEARCH Alliance San Diego with David Pride et al
EPI_ISL_483440	Andersen lab at Scripps Research	UC San Diego Center for Advanced Laboratory Medicine	SEARCH Alliance San Diego with David Pride et al
EPI_ISL_483441	Andersen lab at Scripps Research	UC San Diego Center for Advanced Laboratory Medicine	SEARCH Alliance San Diego with David Pride et al
EPI_ISL_483444	Andersen lab at Scripps Research	UC San Diego Center for Advanced Laboratory Medicine	SEARCH Alliance San Diego with David Pride et al
EPI_ISL_483446	Andersen lab at Scripps Research	UC San Diego Center for Advanced Laboratory Medicine	SEARCH Alliance San Diego with David Pride et al
EPI_ISL_483447	Andersen lab at Scripps Research	UC San Diego Center for Advanced Laboratory Medicine	SEARCH Alliance San Diego with David Pride et al
EPI_ISL_483449	Andersen lab at Scripps Research	UC San Diego Center for Advanced Laboratory Medicine	SEARCH Alliance San Diego with David Pride et al
EPI_ISL_483451	Andersen lab at Scripps Research	UC San Diego Center for Advanced Laboratory Medicine	SEARCH Alliance San Diego with David Pride et al
EPI_ISL_483452	Andersen lab at Scripps Research	UC San Diego Center for Advanced Laboratory Medicine	SEARCH Alliance San Diego with David Pride et al
EPI_ISL_483453	Andersen lab at Scripps Research	UC San Diego Center for Advanced Laboratory Medicine	SEARCH Alliance San Diego with David Pride et al
EPI_ISL_483454	Andersen lab at Scripps Research	UC San Diego Center for Advanced Laboratory Medicine	SEARCH Alliance San Diego with David Pride et al
EPI_ISL_483456	Andersen lab at Scripps Research	UC San Diego Center for Advanced Laboratory Medicine	SEARCH Alliance San Diego with David Pride et al
EPI_ISL_483457	Andersen lab at Scripps Research	UC San Diego Center for Advanced Laboratory Medicine	SEARCH Alliance San Diego with David Pride et al
EPI_ISL_483458	Andersen lab at Scripps Research	UC San Diego Center for Advanced Laboratory Medicine	SEARCH Alliance San Diego with David Pride et al
EPI_ISL_483459	Andersen lab at Scripps Research	UC San Diego Center for Advanced Laboratory Medicine	SEARCH Alliance San Diego with David Pride et al
EPI_ISL_483460	Andersen lab at Scripps Research	UC San Diego Center for Advanced Laboratory Medicine	SEARCH Alliance San Diego with David Pride et al
EPI_ISL_483461	Andersen lab at Scripps Research	UC San Diego Center for Advanced Laboratory Medicine	SEARCH Alliance San Diego with David Pride et al
EPI_ISL_483462	Andersen lab at Scripps Research	UC San Diego Center for Advanced Laboratory Medicine	SEARCH Alliance San Diego with David Pride et al
EPI_ISL_483463	Andersen lab at Scripps Research	UC San Diego Center for Advanced Laboratory Medicine	SEARCH Alliance San Diego with David Pride et al
EPI_ISL_483464	Andersen lab at Scripps Research	UC San Diego Center for Advanced Laboratory Medicine	SEARCH Alliance San Diego with David Pride et al
EPI_ISL_483465	Andersen lab at Scripps Research	UC San Diego Center for Advanced Laboratory Medicine	SEARCH Alliance San Diego with David Pride et al
EPI_ISL_483466	Andersen lab at Scripps Research	UC San Diego Center for Advanced Laboratory Medicine	SEARCH Alliance San Diego with David Pride et al
EPI_ISL_483467	Andersen lab at Scripps Research	UC San Diego Center for Advanced Laboratory Medicine	SEARCH Alliance San Diego with David Pride et al
EPI_ISL_483468	Andersen lab at Scripps Research	UC San Diego Center for Advanced Laboratory Medicine	SEARCH Alliance San Diego with David Pride et al
EPI_ISL_483469	Andersen lab at Scripps Research	UC San Diego Center for Advanced Laboratory Medicine	SEARCH Alliance San Diego with David Pride et al
EPI_ISL_483470	Andersen lab at Scripps Research	UC San Diego Center for Advanced Laboratory Medicine	SEARCH Alliance San Diego with David Pride et al
EPI_ISL_483471	Andersen lab at Scripps Research	UC San Diego Center for Advanced Laboratory Medicine	SEARCH Alliance San Diego with David Pride et al
EPI_ISL_483472	Andersen lab at Scripps Research	UC San Diego Center for Advanced Laboratory Medicine	SEARCH Alliance San Diego with David Pride et al
EPI_ISL_483473	Andersen lab at Scripps Research	UC San Diego Center for Advanced Laboratory Medicine	SEARCH Alliance San Diego with David Pride et al
EPI_ISL_483474	Andersen lab at Scripps Research	UC San Diego Center for Advanced Laboratory Medicine	SEARCH Alliance San Diego with David Pride et al
EPI_ISL_483475	Andersen lab at Scripps Research	UC San Diego Center for Advanced Laboratory Medicine	SEARCH Alliance San Diego with David Pride et al
EPI_ISL_483476	Andersen lab at Scripps Research	UC San Diego Center for Advanced Laboratory Medicine	SEARCH Alliance San Diego with David Pride et al
EPI_ISL_483477	Andersen lab at Scripps Research	UC San Diego Center for Advanced Laboratory Medicine	SEARCH Alliance San Diego with David Pride et al
EPI_ISL_483478	Andersen lab at Scripps Research	UC San Diego Center for Advanced Laboratory Medicine	SEARCH Alliance San Diego with David Pride et al
EPI_ISL_483479	Andersen lab at Scripps Research	UC San Diego Center for Advanced Laboratory Medicine	SEARCH Alliance San Diego with David Pride et al
EPI_ISL_483480	Andersen lab at Scripps Research	UC San Diego Center for Advanced Laboratory Medicine	SEARCH Alliance San Diego with David Pride et al
EPI_ISL_483481	Andersen lab at Scripps Research	UC San Diego Center for Advanced Laboratory Medicine	SEARCH Alliance San Diego with David Pride et al
EPI_ISL_483482	Andersen lab at Scripps Research	UC San Diego Center for Advanced Laboratory Medicine	SEARCH Alliance San Diego with David Pride et al
EPI_ISL_483483	Andersen lab at Scripps Research	UC San Diego Center for Advanced Laboratory Medicine	SEARCH Alliance San Diego with David Pride et al
EPI_ISL_483484	Andersen lab at Scripps Research	UC San Diego Center for Advanced Laboratory Medicine	SEARCH Alliance San Diego with David Pride et al
EPI_ISL_483485	Andersen lab at Scripps Research	UC San Diego Center for Advanced Laboratory Medicine	SEARCH Alliance San Diego with David Pride et al
EPI_ISL_483486	Andersen lab at Scripps Research	UC San Diego Center for Advanced Laboratory Medicine	SEARCH Alliance San Diego with David Pride et al
EPI_ISL_483487	Andersen lab at Scripps Research	UC San Diego Center for Advanced Laboratory Medicine	SEARCH Alliance San Diego with David Pride et al
EPI_ISL_483488	Andersen lab at Scripps Research	UC San Diego Center for Advanced Laboratory Medicine	SEARCH Alliance San Diego with David Pride et al
EPI_ISL_483489	Andersen lab at Scripps Research	UC San Diego Center for Advanced Laboratory Medicine	SEARCH Alliance San Diego with David Pride et al
EPI_ISL_483490	Andersen lab at Scripps Research	UC San Diego Center for Advanced Laboratory Medicine	SEARCH Alliance San Diego with David Pride et al
EPI_ISL_483491	Andersen lab at Scripps Research	UC San Diego Center for Advanced Laboratory Medicine	SEARCH Alliance San Diego with David Pride et al
EPI_ISL_483492	Andersen lab at Scripps Research	UC San Diego Center for Advanced Laboratory Medicine	SEARCH Alliance San Diego with David Pride et al
EPI_ISL_483493	Andersen lab at Scripps Research	UC San Diego Center for Advanced Laboratory Medicine	SEARCH Alliance San Diego with David Pride et al
EPI_ISL_483494	Andersen lab at Scripps Research	UC San Diego Center for Advanced Laboratory Medicine	SEARCH Alliance San Diego with David Pride et al
EPI_ISL_483495	Andersen lab at Scripps Research	UC San Diego Center for Advanced Laboratory Medicine	SEARCH Alliance San Diego with David Pride et al
EPI_ISL_483496	Andersen lab at Scripps Research	UC San Diego Center for Advanced Laboratory Medicine	SEARCH Alliance San Diego with David Pride et al
EPI_ISL_483497	Andersen lab at Scripps Research	UC San Diego Center for Advanced Laboratory Medicine	SEARCH Alliance San Diego with David Pride et al
EPI_ISL_483498	Andersen lab at Scripps Research	UC San Diego Center for Advanced Laboratory Medicine	SEARCH Alliance San Diego with David Pride et al
EPI_ISL_483499	Andersen lab at Scripps Research	UC San Diego Center for Advanced Laboratory Medicine	SEARCH Alliance San Diego with David Pride et al
EPI_ISL_483500	Andersen lab at Scripps Research	UC San Diego Center for Advanced Laboratory Medicine	SEARCH Alliance San Diego with David Pride et al
EPI_ISL_483501	Andersen lab at Scripps Research	UC San Diego Center for Advanced Laboratory Medicine	SEARCH Alliance San Diego with David Pride et al
EPI_ISL_483502	Andersen lab at Scripps Research	UC San Diego Center for Advanced Laboratory Medicine	SEARCH Alliance San Diego with David Pride et al
EPI_ISL_483503	Andersen lab at Scripps Research	UC San Diego Center for Advanced Laboratory Medicine	SEARCH Alliance San Diego with David Pride et al
EPI_ISL_483504	Andersen lab at Scripps Research	UC San Diego Center for Advanced Laboratory Medicine	SEARCH Alliance San Diego with David Pride et al
EPI_ISL_483505	Andersen lab at Scripps Research	UC San Diego Center for Advanced Laboratory Medicine	SEARCH Alliance San Diego with David Pride et al
EPI_ISL_483506	Andersen lab at Scripps Research	UC San Diego Center for Advanced Laboratory Medicine	SEARCH Alliance San Diego with David Pride et al
EPI_ISL_483507	Andersen lab at Scripps Research	UC San Diego Center for Advanced Laboratory Medicine	SEARCH Alliance San Diego with David Pride et al
EPI_ISL_483508	Andersen lab at Scripps Research	UC San Diego Center for Advanced Laboratory Medicine	SEARCH Alliance San Diego with David Pride et al
EPI_ISL_483509	Andersen lab at Scripps Research	UC San Diego Center for Advanced Laboratory Medicine	SEARCH Alliance San Diego with David Pride et al
EPI_ISL_483510	Andersen lab at Scripps Research	UC San Diego Center for Advanced Laboratory Medicine	SEARCH Alliance San Diego with David Pride et al
EPI_ISL_483511	Andersen lab at Scripps Research	UC San Diego Center for Advanced Laboratory Medicine	SEARCH Alliance San Diego with David Pride et al
EPI_ISL_483512	Andersen lab at Scripps Research	UC San Diego Center for Advanced Laboratory Medicine	SEARCH Alliance San Diego with David Pride et al
EPI_ISL_483513	Andersen lab at Scripps Research	UC San Diego Center for Advanced Laboratory Medicine	SEARCH Alliance San Diego with David Pride et al
EPI_ISL_483514	Andersen lab at Scripps Research	UC San Diego Center for Advanced Laboratory Medicine	SEARCH Alliance San Diego with David Pride et al
EPI_ISL_483515	Andersen lab at Scripps Research	UC San Diego Center for Advanced Laboratory Medicine	SEARCH Alliance San Diego with David Pride et al
EPI_ISL_483516	Andersen lab at Scripps Research	UC San Diego Center for Advanced Laboratory Medicine	SEARCH Alliance San Diego with David Pride et al
EPI_ISL_483517	Andersen lab at Scripps Research	UC San Diego Center for Advanced Laboratory Medicine	SEARCH Alliance San Diego with David Pride et al
EPI_ISL_483518	Andersen lab at Scripps Research	UC San Diego Center for Advanced Laboratory Medicine	SEARCH Alliance San Diego with David Pride et al
EPI_ISL_483520	Andersen lab at Scripps Research	UC San Diego Center for Advanced Laboratory Medicine	SEARCH Alliance San Diego with David Pride et al
EPI_ISL_483521	Andersen lab at Scripps Research	UC San Diego Center for Advanced Laboratory Medicine	SEARCH Alliance San Diego with David Pride et al
EPI_ISL_483522	Andersen lab at Scripps Research	UC San Diego Center for Advanced Laboratory Medicine	SEARCH Alliance San Diego with David Pride et al
EPI_ISL_483523	Andersen lab at Scripps Research	UC San Diego Center for Advanced Laboratory Medicine	SEARCH Alliance San Diego with David Pride et al
EPI_ISL_483524	Andersen lab at Scripps Research	UC San Diego Center for Advanced Laboratory Medicine	SEARCH Alliance San Diego with David Pride et al
EPI_ISL_483525	Andersen lab at Scripps Research	UC San Diego Center for Advanced Laboratory Medicine	SEARCH Alliance San Diego with David Pride et al
EPI_ISL_483526	Andersen lab at Scripps Research	UC San Diego Center for Advanced Laboratory Medicine	SEARCH Alliance San Diego with David Pride et al
EPI_ISL_483527	Andersen lab at Scripps Research	UC San Diego Center for Advanced Laboratory Medicine	SEARCH Alliance San Diego with David Pride et al
EPI_ISL_483528	Andersen lab at Scripps Research	UC San Diego Center for Advanced Laboratory Medicine	SEARCH Alliance San Diego with David Pride et al
EPI_ISL_483529	Andersen lab at Scripps Research	UC San Diego Center for Advanced Laboratory Medicine	SEARCH Alliance San Diego with David Pride et al
EPI_ISL_483530	Andersen lab at Scripps Research	UC San Diego Center for Advanced Laboratory Medicine	SEARCH Alliance San Diego with David Pride et al
EPI_ISL_483531	Andersen lab at Scripps Research	San Diego County Public Health Laboratory	SEARCH Alliance San Diego with Tracy Basler et al
EPI_ISL_483532	Andersen lab at Scripps Research	San Diego County Public Health Laboratory	SEARCH Alliance San Diego with Tracy Basler et al
EPI_ISL_483533	Andersen lab at Scripps Research	San Diego County Public Health Laboratory	SEARCH Alliance San Diego with Tracy Basler et al
EPI_ISL_483535	Andersen lab at Scripps Research	San Diego County Public Health Laboratory	SEARCH Alliance San Diego with Tracy Basler et al
EPI_ISL_483536	Andersen lab at Scripps Research	San Diego County Public Health Laboratory	SEARCH Alliance San Diego with Tracy Basler et al
EPI_ISL_483537	Andersen lab at Scripps Research	San Diego County Public Health Laboratory	SEARCH Alliance San Diego with Tracy Basler et al
EPI_ISL_483538	Andersen lab at Scripps Research	San Diego County Public Health Laboratory	SEARCH Alliance San Diego with Tracy Basler et al
EPI_ISL_483539	Andersen lab at Scripps Research	San Diego County Public Health Laboratory	SEARCH Alliance San Diego with Tracy Basler et al
EPI_ISL_483540	Andersen lab at Scripps Research	San Diego County Public Health Laboratory	SEARCH Alliance San Diego with Tracy Basler et al
EPI_ISL_483542	Erasmus Medical Center	Kingdom of Bahrein Ministry of Health	Bas Oude Munnink et al
EPI_ISL_483543	Erasmus Medical Center	Kingdom of Bahrein Ministry of Health	Bas Oude Munnink et al
EPI_ISL_483544	Erasmus Medical Center	Kingdom of Bahrein Ministry of Health	Bas Oude Munnink et al
EPI_ISL_483545	Erasmus Medical Center	Kingdom of Bahrein Ministry of Health	Bas Oude Munnink et al
EPI_ISL_483546	Erasmus Medical Center	Kingdom of Bahrein Ministry of Health	Bas Oude Munnink et al
EPI_ISL_483547	Erasmus Medical Center	Kingdom of Bahrein Ministry of Health	Bas Oude Munnink et al
EPI_ISL_483548	Erasmus Medical Center	Kingdom of Bahrein Ministry of Health	Bas Oude Munnink et al
EPI_ISL_483550	Erasmus Medical Center	Kingdom of Bahrein Ministry of Health	Bas Oude Munnink et al
EPI_ISL_483551	Erasmus Medical Center	Kingdom of Bahrein Ministry of Health	Bas Oude Munnink et al
EPI_ISL_483553	Erasmus Medical Center	Kingdom of Bahrein Ministry of Health	Bas Oude Munnink et al
EPI_ISL_483557	Erasmus Medical Center	Kingdom of Bahrein Ministry of Health	Bas Oude Munnink et al
EPI_ISL_483558	Erasmus Medical Center	Kingdom of Bahrein Ministry of Health	Bas Oude Munnink et al
EPI_ISL_483562	Erasmus Medical Center	Kingdom of Bahrein Ministry of Health	Bas Oude Munnink et al
EPI_ISL_483563	Erasmus Medical Center	Kingdom of Bahrein Ministry of Health	Bas Oude Munnink et al
EPI_ISL_483564	Erasmus Medical Center	Kingdom of Bahrein Ministry of Health	Bas Oude Munnink et al
EPI_ISL_483566	Biocruces-Bizkaia	Clinical Microbiology Laboratory- Basurto University Hospital	Mikel J. Urrutikoetxea-Gutierrez et al
EPI_ISL_483570	Biocruces-Bizkaia	Clinical Microbiology Laboratory- Basurto University Hospita	Mikel J. Urrutikoetxea-Gutierrez et al
EPI_ISL_483571	Biocruces-Bizkaia	Clinical Microbiology Laboratory- Basurto University Hospital	Mikel J. Urrutikoetxea-Gutierrez et al
EPI_ISL_483572	Biocruces-Bizkaia	Clinical Microbiology Laboratory- Basurto University Hospital	Mikel J. Urrutikoetxea-Gutierrez et al
EPI_ISL_483573	Biocruces-Bizkaia	Clinical Microbiology Laboratory- Basurto University Hospital	Mikel J. Urrutikoetxea-Gutierrez et al
EPI_ISL_483591	National Public Health Laboratory, National Centre for Infectious Diseases	National Public Health Laboratory, National Centre for Infectious Diseases	Mak TM et al
EPI_ISL_483592	National Public Health Laboratory, National Centre for Infectious Diseases	National Public Health Laboratory, National Centre for Infectious Diseases	Mak TM et al
EPI_ISL_483610	National Public Health Laboratory, National Centre for Infectious Diseases	National Public Health Laboratory, National Centre for Infectious Diseases	Mak TM et al
EPI_ISL_483612	National Public Health Laboratory, National Centre for Infectious Diseases	National Public Health Laboratory, National Centre for Infectious Diseases	Mak TM et al
EPI_ISL_483613	National Public Health Laboratory, National Centre for Infectious Diseases	National Public Health Laboratory, National Centre for Infectious Diseases	Mak TM et al
EPI_ISL_483614	National Public Health Laboratory, National Centre for Infectious Diseases	National Public Health Laboratory, National Centre for Infectious Diseases	Mak TM et al
EPI_ISL_483615	National Public Health Laboratory, National Centre for Infectious Diseases	National Public Health Laboratory, National Centre for Infectious Diseases	Mak TM et al
EPI_ISL_483616	National Public Health Laboratory, National Centre for Infectious Diseases	National Public Health Laboratory, National Centre for Infectious Diseases	Mak TM et al
EPI_ISL_483617	National Public Health Laboratory, National Centre for Infectious Diseases	National Public Health Laboratory, National Centre for Infectious Diseases	Mak TM et al
EPI_ISL_483618	National Public Health Laboratory, National Centre for Infectious Diseases	National Public Health Laboratory, National Centre for Infectious Diseases	Mak TM et al
EPI_ISL_483619	National Public Health Laboratory, National Centre for Infectious Diseases	National Public Health Laboratory, National Centre for Infectious Diseases	Mak TM et al
EPI_ISL_483620	National Public Health Laboratory, National Centre for Infectious Diseases	National Public Health Laboratory, National Centre for Infectious Diseases	Mak TM et al
EPI_ISL_483621	National Public Health Laboratory, National Centre for Infectious Diseases	National Public Health Laboratory, National Centre for Infectious Diseases	Mak TM et al
EPI_ISL_483622	Genomic Research Lab, BCSIR	National Institute of Laboratory Medicine and Referral Center	Tasnim Nafisa et al
EPI_ISL_483623	Genomic Research Lab, BCSIR	National Institute of Laboratory Medicine and Referral Center	Tasnim Nafisa et al
EPI_ISL_483624	Genomic Research Lab, BCSIR	National Institute of Laboratory Medicine and Referral Center	Md. Maruf Ahmed Molla et al
EPI_ISL_483626	Genomic Research Lab, BCSIR	National Institute of Laboratory Medicine and Referral Center	Md. Maruf Ahmed Molla et al
EPI_ISL_483627	Genomic Research Lab, BCSIR	National Institute of Laboratory Medicine and Referral Center	Mahmuda Yeasmin et al
EPI_ISL_483628	Genomic Research Lab, BCSIR	National Institute of Laboratory Medicine and Referral Center	Mahmuda Yeasmin et al
EPI_ISL_483629	Genomic Research Lab, BCSIR	National Institute of Laboratory Medicine and Referral Center	Asish Kumar Ghosh et al
EPI_ISL_483630	Genomic Research Lab, BCSIR	National Institute of Laboratory Medicine and Referral Center	Asish Kumar Ghosh et al
EPI_ISL_483631	Genomic Research Lab, BCSIR	National Institute of Laboratory Medicine and Referral Center	Md. Ahasan Habib et al
EPI_ISL_483632	Genomic Research Lab, BCSIR	National Institute of Laboratory Medicine and Referral Center	Md. Ahasan Habib et al
EPI_ISL_483633	Genomic Research Lab, BCSIR	National Institute of Laboratory Medicine and Referral Center	Shahina Akter et al
EPI_ISL_483634	Genomic Research Lab, BCSIR	National Institute of Laboratory Medicine and Referral Center	Shahina Akter et al
EPI_ISL_483635	Genomic Research Lab, BCSIR	National Institute of Laboratory Medicine and Referral Center	Tanjina Akhter Banu et al
EPI_ISL_483636	Genomic Research Lab, BCSIR	National Institute of Laboratory Medicine and Referral Center	Tanjina Akhter Banu et al
EPI_ISL_483637	National Laboratory of Virology, Szentágothai Research Centre	National Laboratory of Virology, Szentágothai Research Centre	Endre Gábor Tóth et al
EPI_ISL_483639	Erasmus Medical Center	Kingdom of Bahrein Ministry of Health	Bas Oude Munnink et al
EPI_ISL_483641	Genomic Research Lab, BCSIR	National Institute of Laboratory Medicine and Referral Center	Barna Goswami et al
EPI_ISL_483642	Genomic Research Lab, BCSIR	National Institute of Laboratory Medicine and Referral Center	Barna Goswami et al
EPI_ISL_483643	Genomic Research Lab, BCSIR	National Institute of Laboratory Medicine and Referral Center	Iffat Jahan et al
EPI_ISL_483644	Genomic Research Lab, BCSIR	National Institute of Laboratory Medicine and Referral Center	Iffat Jahan et al
EPI_ISL_483645	Genomic Research Lab, BCSIR	National Institute of Laboratory Medicine and Referral Center	Md. Saddam Hossain et al
EPI_ISL_483646	Genomic Research Lab, BCSIR	National Institute of Laboratory Medicine and Referral Center	Md. Saddam Hossain et al
EPI_ISL_483647	Genomic Research Lab, BCSIR	National Institute of Laboratory Medicine and Referral Center	Md. Saddam Hossain et al
EPI_ISL_483648	Department of Biosystems Science and Engineering, ETH Zürich	Viollier AG	Christian Beisel et al
EPI_ISL_483649	Department of Biosystems Science and Engineering, ETH Zürich	Viollier AG	Christian Beisel et al
EPI_ISL_483651	Department of Biosystems Science and Engineering, ETH Zürich	Viollier AG	Christian Beisel et al
EPI_ISL_483652	Department of Biosystems Science and Engineering, ETH Zürich	Viollier AG	Christian Beisel et al
EPI_ISL_483653	Department of Biosystems Science and Engineering, ETH Zürich	Viollier AG	Christian Beisel et al
EPI_ISL_483654	Department of Biosystems Science and Engineering, ETH Zürich	Viollier AG	Christian Beisel et al
EPI_ISL_483656	Department of Biosystems Science and Engineering, ETH Zürich	Viollier AG	Christian Beisel et al
EPI_ISL_483657	Department of Biosystems Science and Engineering, ETH Zürich	Viollier AG	Christian Beisel et al
EPI_ISL_483660	Department of Biosystems Science and Engineering, ETH Zürich	Viollier AG	Christian Beisel et al
EPI_ISL_483661	Department of Biosystems Science and Engineering, ETH Zürich	Viollier AG	Christian Beisel et al
EPI_ISL_483662	Department of Biosystems Science and Engineering, ETH Zürich	Viollier AG	Christian Beisel et al
EPI_ISL_483663	Department of Biosystems Science and Engineering, ETH Zürich	Viollier AG	Christian Beisel et al
EPI_ISL_483664	Department of Biosystems Science and Engineering, ETH Zürich	Viollier AG	Christian Beisel et al
EPI_ISL_483665	Department of Biosystems Science and Engineering, ETH Zürich	Viollier AG	Christian Beisel et al
EPI_ISL_483666	Department of Biosystems Science and Engineering, ETH Zürich	Viollier AG	Christian Beisel et al
EPI_ISL_483674	Department of Biosystems Science and Engineering, ETH Zürich	University Hospital Zurich	Christian Beisel et al
EPI_ISL_483681	Department of Biosystems Science and Engineering, ETH Zürich	University Hospital Zurich	Christian Beisel et al
EPI_ISL_483686	Genomic Research Lab, BCSIR	National Institute of Laboratory Medicine and Referral Center	Md. Murshed Hasan Sarkar et al
EPI_ISL_483687	Genomic Research Lab, BCSIR	National Institute of Laboratory Medicine and Referral Center	Md. Murshed Hasan Sarkar et al
EPI_ISL_483688	Genomic Research Lab, BCSIR	Genomic Research Lab, BCSIR	Md. Murshed Hasan Sarkar et al
EPI_ISL_483689	Genomic Research Lab, BCSIR	National Institute of Laboratory Medicine and Referral Center	Md. Murshed Hasan Sarkar et al
EPI_ISL_483690	Genomic Research Lab, BCSIR	National Institute of Laboratory Medicine and Referral Center	Md. Murshed Hasan Sarkar et al
EPI_ISL_483691	Genomic Research Lab, BCSIR	National Institute of Laboratory Medicine and Referral Center	Md. Murshed Hasan Sarkar et al
EPI_ISL_483692	Genomic Research Lab, BCSIR	National Institute of Laboratory Medicine and Referral Center	Md. Murshed Hasan Sarkar et al
EPI_ISL_483693	Genomic Research Lab, BCSIR	National Institute of Laboratory Medicine and Referral Center	Abu Sayeed Mohammad Mahmud et al
EPI_ISL_483694	Genomic Research Lab, BCSIR	National Institute of Laboratory Medicine and Referral Center	Abu Sayeed Mohammad Mahmud et al
EPI_ISL_483695	Genomic Research Lab, BCSIR	National Institute of Laboratory Medicine and Referral Center	Abu Sayeed Mohammad Mahmud et al
EPI_ISL_483699	Genomic Research Lab, BCSIR	National Institute of Laboratory Medicine and Referral Center	Abu Sayeed Mohammad Mahmud et al
EPI_ISL_483700	Genomic Research Lab, BCSIR	National Institute of Laboratory Medicine and Referral Center	Abu Sayeed Mohammad Mahmud et al
EPI_ISL_483703	Genomic Research Lab, BCSIR	National Institute of Laboratory Medicine and Referral Center	Abu Sayeed Mohammad Mahmud et al
EPI_ISL_483704	Israel Central Virology laboratory	Israel Central Virology laboratory	Neta Zuckerman et al
EPI_ISL_483705	Genomic Research Lab, BCSIR	National Institute of Laboratory Medicine and Referral Center	Abu Sayeed Mohammad Mahmud et al
EPI_ISL_483707	Genomic Research Lab, BCSIR	National Institute of Laboratory Medicine and Referral Center	Abu Sayeed Mohammad Mahmud et al
EPI_ISL_483708	Israel Central Virology laboratory	Israel Central Virology laboratory	Neta Zuckerman et al
EPI_ISL_483709	Israel Central Virology laboratory	Israel Central Virology laboratory	Neta Zuckerman et al
EPI_ISL_483710	Genomic Research Lab, BCSIR	National Institute of Laboratory Medicine and Referral Center	Abu Sayeed Mohammad Mahmud et al
EPI_ISL_483711	Israel Central Virology laboratory	Israel Central Virology laboratory	Neta Zuckerman et al
EPI_ISL_483712	Israel Central Virology laboratory	Israel Central Virology laboratory	Neta Zuckerman et al
EPI_ISL_483713	Israel Central Virology laboratory	Israel Central Virology laboratory	Neta Zuckerman et al
EPI_ISL_483715	Israel Central Virology laboratory	Israel Central Virology laboratory	Neta Zuckerman et al
EPI_ISL_483717	Israel Central Virology laboratory	Israel Central Virology laboratory	Neta Zuckerman et al
EPI_ISL_483725	Israel Central Virology laboratory	Israel Central Virology laboratory	Neta Zuckerman et al
EPI_ISL_483851	Gujarat Biotechnology Research Centre	Department of Microbiology, Government Medical College, Surat	Raghawendra Kumar et al
EPI_ISL_483882	COVID-19 Genomics UK (COG-UK) Consortium	University of Birmingham	Institute of Microbiology et al
EPI_ISL_483884	COVID-19 Genomics UK (COG-UK) Consortium	University of Birmingham	Institute of Microbiology et al
EPI_ISL_483887	COVID-19 Genomics UK (COG-UK) Consortium	University of Birmingham	Institute of Microbiology et al
EPI_ISL_483889	COVID-19 Genomics UK (COG-UK) Consortium	University of Birmingham	Institute of Microbiology et al
EPI_ISL_483890	COVID-19 Genomics UK (COG-UK) Consortium	University of Birmingham	Institute of Microbiology et al
EPI_ISL_483891	COVID-19 Genomics UK (COG-UK) Consortium	University of Birmingham	Institute of Microbiology et al
EPI_ISL_483893	COVID-19 Genomics UK (COG-UK) Consortium	University of Birmingham	Institute of Microbiology et al
EPI_ISL_483896	COVID-19 Genomics UK (COG-UK) Consortium	University of Birmingham	Institute of Microbiology et al
EPI_ISL_483897	COVID-19 Genomics UK (COG-UK) Consortium	University of Birmingham	Institute of Microbiology et al
EPI_ISL_483899	COVID-19 Genomics UK (COG-UK) Consortium	University of Birmingham	Institute of Microbiology et al
EPI_ISL_483901	COVID-19 Genomics UK (COG-UK) Consortium	University of Birmingham	Institute of Microbiology et al
EPI_ISL_483905	COVID-19 Genomics UK (COG-UK) Consortium	University of Birmingham	Institute of Microbiology et al
EPI_ISL_483906	COVID-19 Genomics UK (COG-UK) Consortium	University of Birmingham	Institute of Microbiology et al
EPI_ISL_483909	COVID-19 Genomics UK (COG-UK) Consortium	University of Birmingham	Institute of Microbiology et al
EPI_ISL_483911	COVID-19 Genomics UK (COG-UK) Consortium	University of Birmingham	Institute of Microbiology et al
EPI_ISL_483913	COVID-19 Genomics UK (COG-UK) Consortium	Department of Pathology, University of Cambridge	Luke W Meredith et al
EPI_ISL_483914	COVID-19 Genomics UK (COG-UK) Consortium	Department of Pathology, University of Cambridge	Luke W Meredith et al
EPI_ISL_483915	COVID-19 Genomics UK (COG-UK) Consortium	Department of Pathology, University of Cambridge	Luke W Meredith et al
EPI_ISL_483923	COVID-19 Genomics UK (COG-UK) Consortium	Centre for Clinical Infection and Diagnostics Research and Genomics Innovation Unit, Guy's and St. Thomas' NHS Trust	Chloe Fisher et al
EPI_ISL_483931	COVID-19 Genomics UK (COG-UK) Consortium	Centre for Clinical Infection and Diagnostics Research and Genomics Innovation Unit, Guy's and St. Thomas' NHS Trust	Chloe Fisher et al
EPI_ISL_483937	COVID-19 Genomics UK (COG-UK) Consortium	Centre for Clinical Infection and Diagnostics Research and Genomics Innovation Unit, Guy's and St. Thomas' NHS Trust	Chloe Fisher et al
EPI_ISL_483945	COVID-19 Genomics UK (COG-UK) Consortium	Centre for Clinical Infection and Diagnostics Research and Genomics Innovation Unit, Guy's and St. Thomas' NHS Trust	Chloe Fisher et al
EPI_ISL_483947	COVID-19 Genomics UK (COG-UK) Consortium	Centre for Clinical Infection and Diagnostics Research and Genomics Innovation Unit, Guy's and St. Thomas' NHS Trust	Chloe Fisher et al
EPI_ISL_483948	COVID-19 Genomics UK (COG-UK) Consortium	Centre for Clinical Infection and Diagnostics Research and Genomics Innovation Unit, Guy's and St. Thomas' NHS Trust	Chloe Fisher et al
EPI_ISL_483952	COVID-19 Genomics UK (COG-UK) Consortium	Centre for Clinical Infection and Diagnostics Research and Genomics Innovation Unit, Guy's and St. Thomas' NHS Trust	Chloe Fisher et al
EPI_ISL_483959	COVID-19 Genomics UK (COG-UK) Consortium	Centre for Clinical Infection and Diagnostics Research and Genomics Innovation Unit, Guy's and St. Thomas' NHS Trust	Chloe Fisher et al
EPI_ISL_483961	COVID-19 Genomics UK (COG-UK) Consortium	Centre for Clinical Infection and Diagnostics Research and Genomics Innovation Unit, Guy's and St. Thomas' NHS Trust	Chloe Fisher et al
EPI_ISL_483964	COVID-19 Genomics UK (COG-UK) Consortium	Centre for Clinical Infection and Diagnostics Research and Genomics Innovation Unit, Guy's and St. Thomas' NHS Trust	Chloe Fisher et al
EPI_ISL_483966	COVID-19 Genomics UK (COG-UK) Consortium	Centre for Clinical Infection and Diagnostics Research and Genomics Innovation Unit, Guy's and St. Thomas' NHS Trust	Chloe Fisher et al
EPI_ISL_483967	COVID-19 Genomics UK (COG-UK) Consortium	Centre for Clinical Infection and Diagnostics Research and Genomics Innovation Unit, Guy's and St. Thomas' NHS Trust	Chloe Fisher et al
EPI_ISL_483968	COVID-19 Genomics UK (COG-UK) Consortium	Centre for Clinical Infection and Diagnostics Research and Genomics Innovation Unit, Guy's and St. Thomas' NHS Trust	Chloe Fisher et al
EPI_ISL_483969	COVID-19 Genomics UK (COG-UK) Consortium	Centre for Clinical Infection and Diagnostics Research and Genomics Innovation Unit, Guy's and St. Thomas' NHS Trust	Chloe Fisher et al
EPI_ISL_483971	COVID-19 Genomics UK (COG-UK) Consortium	Centre for Clinical Infection and Diagnostics Research and Genomics Innovation Unit, Guy's and St. Thomas' NHS Trust	Chloe Fisher et al
EPI_ISL_483976	COVID-19 Genomics UK (COG-UK) Consortium	Centre for Clinical Infection and Diagnostics Research and Genomics Innovation Unit, Guy's and St. Thomas' NHS Trust	Chloe Fisher et al
EPI_ISL_483982	COVID-19 Genomics UK (COG-UK) Consortium	Centre for Clinical Infection and Diagnostics Research and Genomics Innovation Unit, Guy's and St. Thomas' NHS Trust	Chloe Fisher et al
EPI_ISL_483986	COVID-19 Genomics UK (COG-UK) Consortium	Centre for Clinical Infection and Diagnostics Research and Genomics Innovation Unit, Guy's and St. Thomas' NHS Trust	Chloe Fisher et al
EPI_ISL_483992	COVID-19 Genomics UK (COG-UK) Consortium	Centre for Clinical Infection and Diagnostics Research and Genomics Innovation Unit, Guy's and St. Thomas' NHS Trust	Chloe Fisher et al
EPI_ISL_484005	COVID-19 Genomics UK (COG-UK) Consortium	Centre for Clinical Infection and Diagnostics Research and Genomics Innovation Unit, Guy's and St. Thomas' NHS Trust	Chloe Fisher et al
EPI_ISL_484008	COVID-19 Genomics UK (COG-UK) Consortium	Centre for Clinical Infection and Diagnostics Research and Genomics Innovation Unit, Guy's and St. Thomas' NHS Trust	Chloe Fisher et al
EPI_ISL_484012	COVID-19 Genomics UK (COG-UK) Consortium	Centre for Clinical Infection and Diagnostics Research and Genomics Innovation Unit, Guy's and St. Thomas' NHS Trust	Chloe Fisher et al
EPI_ISL_484018	COVID-19 Genomics UK (COG-UK) Consortium	Centre for Clinical Infection and Diagnostics Research and Genomics Innovation Unit, Guy's and St. Thomas' NHS Trust	Chloe Fisher et al
EPI_ISL_484019	COVID-19 Genomics UK (COG-UK) Consortium	Centre for Clinical Infection and Diagnostics Research and Genomics Innovation Unit, Guy's and St. Thomas' NHS Trust	Chloe Fisher et al
EPI_ISL_484020	COVID-19 Genomics UK (COG-UK) Consortium	Centre for Clinical Infection and Diagnostics Research and Genomics Innovation Unit, Guy's and St. Thomas' NHS Trust	Chloe Fisher et al
EPI_ISL_484021	COVID-19 Genomics UK (COG-UK) Consortium	Centre for Clinical Infection and Diagnostics Research and Genomics Innovation Unit, Guy's and St. Thomas' NHS Trust	Chloe Fisher et al
EPI_ISL_484028	COVID-19 Genomics UK (COG-UK) Consortium	Centre for Clinical Infection and Diagnostics Research and Genomics Innovation Unit, Guy's and St. Thomas' NHS Trust	Chloe Fisher et al
EPI_ISL_484034	COVID-19 Genomics UK (COG-UK) Consortium	Centre for Clinical Infection and Diagnostics Research and Genomics Innovation Unit, Guy's and St. Thomas' NHS Trust	Chloe Fisher et al
EPI_ISL_484036	COVID-19 Genomics UK (COG-UK) Consortium	Centre for Clinical Infection and Diagnostics Research and Genomics Innovation Unit, Guy's and St. Thomas' NHS Trust	Chloe Fisher et al
EPI_ISL_484041	COVID-19 Genomics UK (COG-UK) Consortium	Centre for Clinical Infection and Diagnostics Research and Genomics Innovation Unit, Guy's and St. Thomas' NHS Trust	Chloe Fisher et al
EPI_ISL_484049	COVID-19 Genomics UK (COG-UK) Consortium	Centre for Clinical Infection and Diagnostics Research and Genomics Innovation Unit, Guy's and St. Thomas' NHS Trust	Chloe Fisher et al
EPI_ISL_484052	COVID-19 Genomics UK (COG-UK) Consortium	Centre for Clinical Infection and Diagnostics Research and Genomics Innovation Unit, Guy's and St. Thomas' NHS Trust	Chloe Fisher et al
EPI_ISL_484053	COVID-19 Genomics UK (COG-UK) Consortium	Centre for Clinical Infection and Diagnostics Research and Genomics Innovation Unit, Guy's and St. Thomas' NHS Trust	Chloe Fisher et al
EPI_ISL_484055	COVID-19 Genomics UK (COG-UK) Consortium	Centre for Clinical Infection and Diagnostics Research and Genomics Innovation Unit, Guy's and St. Thomas' NHS Trust	Chloe Fisher et al
EPI_ISL_484056	COVID-19 Genomics UK (COG-UK) Consortium	Centre for Clinical Infection and Diagnostics Research and Genomics Innovation Unit, Guy's and St. Thomas' NHS Trust	Chloe Fisher et al
EPI_ISL_484059	COVID-19 Genomics UK (COG-UK) Consortium	Centre for Clinical Infection and Diagnostics Research and Genomics Innovation Unit, Guy's and St. Thomas' NHS Trust	Chloe Fisher et al
EPI_ISL_484064	COVID-19 Genomics UK (COG-UK) Consortium	Centre for Clinical Infection and Diagnostics Research and Genomics Innovation Unit, Guy's and St. Thomas' NHS Trust	Chloe Fisher et al
EPI_ISL_484070	COVID-19 Genomics UK (COG-UK) Consortium	Centre for Clinical Infection and Diagnostics Research and Genomics Innovation Unit, Guy's and St. Thomas' NHS Trust	Chloe Fisher et al
EPI_ISL_484072	COVID-19 Genomics UK (COG-UK) Consortium	Centre for Clinical Infection and Diagnostics Research and Genomics Innovation Unit, Guy's and St. Thomas' NHS Trust	Chloe Fisher et al
EPI_ISL_484074	COVID-19 Genomics UK (COG-UK) Consortium	Centre for Clinical Infection and Diagnostics Research and Genomics Innovation Unit, Guy's and St. Thomas' NHS Trust	Chloe Fisher et al
EPI_ISL_484079	COVID-19 Genomics UK (COG-UK) Consortium	Centre for Clinical Infection and Diagnostics Research and Genomics Innovation Unit, Guy's and St. Thomas' NHS Trust	Chloe Fisher et al
EPI_ISL_484082	COVID-19 Genomics UK (COG-UK) Consortium	Centre for Clinical Infection and Diagnostics Research and Genomics Innovation Unit, Guy's and St. Thomas' NHS Trust	Chloe Fisher et al
EPI_ISL_484085	COVID-19 Genomics UK (COG-UK) Consortium	Centre for Clinical Infection and Diagnostics Research and Genomics Innovation Unit, Guy's and St. Thomas' NHS Trust	Chloe Fisher et al
EPI_ISL_484087	COVID-19 Genomics UK (COG-UK) Consortium	Centre for Clinical Infection and Diagnostics Research and Genomics Innovation Unit, Guy's and St. Thomas' NHS Trust	Chloe Fisher et al
EPI_ISL_484091	COVID-19 Genomics UK (COG-UK) Consortium	Centre for Clinical Infection and Diagnostics Research and Genomics Innovation Unit, Guy's and St. Thomas' NHS Trust	Chloe Fisher et al
EPI_ISL_484093	COVID-19 Genomics UK (COG-UK) Consortium	Centre for Clinical Infection and Diagnostics Research and Genomics Innovation Unit, Guy's and St. Thomas' NHS Trust	Chloe Fisher et al
EPI_ISL_484095	COVID-19 Genomics UK (COG-UK) Consortium	Centre for Clinical Infection and Diagnostics Research and Genomics Innovation Unit, Guy's and St. Thomas' NHS Trust	Chloe Fisher et al
EPI_ISL_484096	COVID-19 Genomics UK (COG-UK) Consortium	Centre for Clinical Infection and Diagnostics Research and Genomics Innovation Unit, Guy's and St. Thomas' NHS Trust	Chloe Fisher et al
EPI_ISL_484103	COVID-19 Genomics UK (COG-UK) Consortium	Centre for Clinical Infection and Diagnostics Research and Genomics Innovation Unit, Guy's and St. Thomas' NHS Trust	Chloe Fisher et al
EPI_ISL_484104	COVID-19 Genomics UK (COG-UK) Consortium	Centre for Clinical Infection and Diagnostics Research and Genomics Innovation Unit, Guy's and St. Thomas' NHS Trust	Chloe Fisher et al
EPI_ISL_484110	COVID-19 Genomics UK (COG-UK) Consortium	Centre for Clinical Infection and Diagnostics Research and Genomics Innovation Unit, Guy's and St. Thomas' NHS Trust	Chloe Fisher et al
EPI_ISL_484113	COVID-19 Genomics UK (COG-UK) Consortium	Centre for Clinical Infection and Diagnostics Research and Genomics Innovation Unit, Guy's and St. Thomas' NHS Trust	Chloe Fisher et al
EPI_ISL_484115	COVID-19 Genomics UK (COG-UK) Consortium	Centre for Clinical Infection and Diagnostics Research and Genomics Innovation Unit, Guy's and St. Thomas' NHS Trust	Chloe Fisher et al
EPI_ISL_484117	COVID-19 Genomics UK (COG-UK) Consortium	Centre for Clinical Infection and Diagnostics Research and Genomics Innovation Unit, Guy's and St. Thomas' NHS Trust	Chloe Fisher et al
EPI_ISL_484125	COVID-19 Genomics UK (COG-UK) Consortium	Centre for Clinical Infection and Diagnostics Research and Genomics Innovation Unit, Guy's and St. Thomas' NHS Trust	Chloe Fisher et al
EPI_ISL_484126	COVID-19 Genomics UK (COG-UK) Consortium	Centre for Clinical Infection and Diagnostics Research and Genomics Innovation Unit, Guy's and St. Thomas' NHS Trust	Chloe Fisher et al
EPI_ISL_484129	COVID-19 Genomics UK (COG-UK) Consortium	Centre for Clinical Infection and Diagnostics Research and Genomics Innovation Unit, Guy's and St. Thomas' NHS Trust	Chloe Fisher et al
EPI_ISL_484131	COVID-19 Genomics UK (COG-UK) Consortium	Centre for Clinical Infection and Diagnostics Research and Genomics Innovation Unit, Guy's and St. Thomas' NHS Trust	Chloe Fisher et al
EPI_ISL_484134	COVID-19 Genomics UK (COG-UK) Consortium	Centre for Clinical Infection and Diagnostics Research and Genomics Innovation Unit, Guy's and St. Thomas' NHS Trust	Chloe Fisher et al
EPI_ISL_484136	COVID-19 Genomics UK (COG-UK) Consortium	Centre for Clinical Infection and Diagnostics Research and Genomics Innovation Unit, Guy's and St. Thomas' NHS Trust	Chloe Fisher et al
EPI_ISL_484145	COVID-19 Genomics UK (COG-UK) Consortium	Centre for Clinical Infection and Diagnostics Research and Genomics Innovation Unit, Guy's and St. Thomas' NHS Trust	Chloe Fisher et al
EPI_ISL_484146	COVID-19 Genomics UK (COG-UK) Consortium	Centre for Clinical Infection and Diagnostics Research and Genomics Innovation Unit, Guy's and St. Thomas' NHS Trust	Chloe Fisher et al
EPI_ISL_484149	COVID-19 Genomics UK (COG-UK) Consortium	Centre for Clinical Infection and Diagnostics Research and Genomics Innovation Unit, Guy's and St. Thomas' NHS Trust	Chloe Fisher et al
EPI_ISL_484150	COVID-19 Genomics UK (COG-UK) Consortium	Centre for Clinical Infection and Diagnostics Research and Genomics Innovation Unit, Guy's and St. Thomas' NHS Trust	Chloe Fisher et al
EPI_ISL_484152	COVID-19 Genomics UK (COG-UK) Consortium	Centre for Clinical Infection and Diagnostics Research and Genomics Innovation Unit, Guy's and St. Thomas' NHS Trust	Chloe Fisher et al
EPI_ISL_484165	COVID-19 Genomics UK (COG-UK) Consortium	Centre for Clinical Infection and Diagnostics Research and Genomics Innovation Unit, Guy's and St. Thomas' NHS Trust	Chloe Fisher et al
EPI_ISL_484169	COVID-19 Genomics UK (COG-UK) Consortium	Centre for Clinical Infection and Diagnostics Research and Genomics Innovation Unit, Guy's and St. Thomas' NHS Trust	Chloe Fisher et al
EPI_ISL_484170	COVID-19 Genomics UK (COG-UK) Consortium	Centre for Clinical Infection and Diagnostics Research and Genomics Innovation Unit, Guy's and St. Thomas' NHS Trust	Chloe Fisher et al
EPI_ISL_484171	COVID-19 Genomics UK (COG-UK) Consortium	Centre for Clinical Infection and Diagnostics Research and Genomics Innovation Unit, Guy's and St. Thomas' NHS Trust	Chloe Fisher et al
EPI_ISL_484174	COVID-19 Genomics UK (COG-UK) Consortium	Centre for Clinical Infection and Diagnostics Research and Genomics Innovation Unit, Guy's and St. Thomas' NHS Trust	Chloe Fisher et al
EPI_ISL_484179	COVID-19 Genomics UK (COG-UK) Consortium	Centre for Clinical Infection and Diagnostics Research and Genomics Innovation Unit, Guy's and St. Thomas' NHS Trust	Chloe Fisher et al
EPI_ISL_484185	COVID-19 Genomics UK (COG-UK) Consortium	Centre for Clinical Infection and Diagnostics Research and Genomics Innovation Unit, Guy's and St. Thomas' NHS Trust	Chloe Fisher et al
EPI_ISL_484189	COVID-19 Genomics UK (COG-UK) Consortium	Centre for Clinical Infection and Diagnostics Research and Genomics Innovation Unit, Guy's and St. Thomas' NHS Trust	Chloe Fisher et al
EPI_ISL_484191	COVID-19 Genomics UK (COG-UK) Consortium	Centre for Clinical Infection and Diagnostics Research and Genomics Innovation Unit, Guy's and St. Thomas' NHS Trust	Chloe Fisher et al
EPI_ISL_484219	COVID-19 Genomics UK (COG-UK) Consortium	University of Birmingham	Institute of Microbiology et al
EPI_ISL_484220	COVID-19 Genomics UK (COG-UK) Consortium	University of Birmingham	Institute of Microbiology et al
EPI_ISL_484222	COVID-19 Genomics UK (COG-UK) Consortium	University Hospitals Of Leicester NHS Trust and DeepSeq Nottingham	Christopher Holmes et al
EPI_ISL_484223	COVID-19 Genomics UK (COG-UK) Consortium	University Hospitals Of Leicester NHS Trust and DeepSeq Nottingham	Christopher Holmes et al
EPI_ISL_484225	COVID-19 Genomics UK (COG-UK) Consortium	University Hospitals Of Leicester NHS Trust and DeepSeq Nottingham	Christopher Holmes et al
EPI_ISL_484226	COVID-19 Genomics UK (COG-UK) Consortium	University Hospitals Of Leicester NHS Trust and DeepSeq Nottingham	Christopher Holmes et al
EPI_ISL_484227	COVID-19 Genomics UK (COG-UK) Consortium	University Hospitals Of Leicester NHS Trust and DeepSeq Nottingham	Christopher Holmes et al
EPI_ISL_484228	COVID-19 Genomics UK (COG-UK) Consortium	University Hospitals Of Leicester NHS Trust and DeepSeq Nottingham	Christopher Holmes et al
EPI_ISL_484229	COVID-19 Genomics UK (COG-UK) Consortium	University Hospitals Of Leicester NHS Trust and DeepSeq Nottingham	Christopher Holmes et al
EPI_ISL_484230	COVID-19 Genomics UK (COG-UK) Consortium	University Hospitals Of Leicester NHS Trust and DeepSeq Nottingham	Christopher Holmes et al
EPI_ISL_484231	COVID-19 Genomics UK (COG-UK) Consortium	University Hospitals Of Leicester NHS Trust and DeepSeq Nottingham	Christopher Holmes et al
EPI_ISL_484232	COVID-19 Genomics UK (COG-UK) Consortium	University Hospitals Of Leicester NHS Trust and DeepSeq Nottingham	Christopher Holmes et al
EPI_ISL_484234	COVID-19 Genomics UK (COG-UK) Consortium	University Hospitals Of Leicester NHS Trust and DeepSeq Nottingham	Christopher Holmes et al
EPI_ISL_484235	COVID-19 Genomics UK (COG-UK) Consortium	University Hospitals Of Leicester NHS Trust and DeepSeq Nottingham	Christopher Holmes et al
EPI_ISL_484238	COVID-19 Genomics UK (COG-UK) Consortium	University Hospitals Of Leicester NHS Trust and DeepSeq Nottingham	Christopher Holmes et al
EPI_ISL_484242	COVID-19 Genomics UK (COG-UK) Consortium	University Hospitals Of Leicester NHS Trust and DeepSeq Nottingham	Christopher Holmes et al
EPI_ISL_484244	COVID-19 Genomics UK (COG-UK) Consortium	University Hospitals Of Leicester NHS Trust and DeepSeq Nottingham	Christopher Holmes et al
EPI_ISL_484245	COVID-19 Genomics UK (COG-UK) Consortium	University Hospitals Of Leicester NHS Trust and DeepSeq Nottingham	Christopher Holmes et al
EPI_ISL_484249	COVID-19 Genomics UK (COG-UK) Consortium	University Hospitals Of Leicester NHS Trust and DeepSeq Nottingham	Christopher Holmes et al
EPI_ISL_484251	COVID-19 Genomics UK (COG-UK) Consortium	University Hospitals Of Leicester NHS Trust and DeepSeq Nottingham	Christopher Holmes et al
EPI_ISL_484254	COVID-19 Genomics UK (COG-UK) Consortium	Liverpool Clinical Laboratories	Sam Haldenby et al
EPI_ISL_484256	COVID-19 Genomics UK (COG-UK) Consortium	Liverpool Clinical Laboratories	Sam Haldenby et al
EPI_ISL_484262	COVID-19 Genomics UK (COG-UK) Consortium	Liverpool Clinical Laboratories	Sam Haldenby et al
EPI_ISL_484263	COVID-19 Genomics UK (COG-UK) Consortium	Liverpool Clinical Laboratories	Sam Haldenby et al
EPI_ISL_484264	COVID-19 Genomics UK (COG-UK) Consortium	Northumbria University / South Tees Hospitals NHS Foundation Trust / North Cumbria Integrated Care NHS Foundation Trust / North Tees and Hartlepool NHS Foundation Trust / Newcastle Hospitals NHS Foundation Trust	Darren L Smith et al
EPI_ISL_484265	COVID-19 Genomics UK (COG-UK) Consortium	Northumbria University / South Tees Hospitals NHS Foundation Trust / North Cumbria Integrated Care NHS Foundation Trust / North Tees and Hartlepool NHS Foundation Trust / Newcastle Hospitals NHS Foundation Trust	Darren L Smith et al
EPI_ISL_484267	COVID-19 Genomics UK (COG-UK) Consortium	Northumbria University / South Tees Hospitals NHS Foundation Trust / North Cumbria Integrated Care NHS Foundation Trust / North Tees and Hartlepool NHS Foundation Trust / Newcastle Hospitals NHS Foundation Trust	Darren L Smith et al
EPI_ISL_484269	COVID-19 Genomics UK (COG-UK) Consortium	Northumbria University / South Tees Hospitals NHS Foundation Trust / North Cumbria Integrated Care NHS Foundation Trust / North Tees and Hartlepool NHS Foundation Trust / Newcastle Hospitals NHS Foundation Trust	Darren L Smith et al
EPI_ISL_484270	COVID-19 Genomics UK (COG-UK) Consortium	Northumbria University / South Tees Hospitals NHS Foundation Trust / North Cumbria Integrated Care NHS Foundation Trust / North Tees and Hartlepool NHS Foundation Trust / Newcastle Hospitals NHS Foundation Trust	Darren L Smith et al
EPI_ISL_484271	COVID-19 Genomics UK (COG-UK) Consortium	Northumbria University / South Tees Hospitals NHS Foundation Trust / North Cumbria Integrated Care NHS Foundation Trust / North Tees and Hartlepool NHS Foundation Trust / Newcastle Hospitals NHS Foundation Trust	Darren L Smith et al
EPI_ISL_484273	COVID-19 Genomics UK (COG-UK) Consortium	Northumbria University / South Tees Hospitals NHS Foundation Trust / North Cumbria Integrated Care NHS Foundation Trust / North Tees and Hartlepool NHS Foundation Trust / Newcastle Hospitals NHS Foundation Trust	Darren L Smith et al
EPI_ISL_484274	COVID-19 Genomics UK (COG-UK) Consortium	Northumbria University / South Tees Hospitals NHS Foundation Trust / North Cumbria Integrated Care NHS Foundation Trust / North Tees and Hartlepool NHS Foundation Trust / Newcastle Hospitals NHS Foundation Trust	Darren L Smith et al
EPI_ISL_484275	COVID-19 Genomics UK (COG-UK) Consortium	Northumbria University / South Tees Hospitals NHS Foundation Trust / North Cumbria Integrated Care NHS Foundation Trust / North Tees and Hartlepool NHS Foundation Trust / Newcastle Hospitals NHS Foundation Trust	Darren L Smith et al
EPI_ISL_484276	COVID-19 Genomics UK (COG-UK) Consortium	Northumbria University / South Tees Hospitals NHS Foundation Trust / North Cumbria Integrated Care NHS Foundation Trust / North Tees and Hartlepool NHS Foundation Trust / Newcastle Hospitals NHS Foundation Trust	Darren L Smith et al
EPI_ISL_484277	COVID-19 Genomics UK (COG-UK) Consortium	Northumbria University / South Tees Hospitals NHS Foundation Trust / North Cumbria Integrated Care NHS Foundation Trust / North Tees and Hartlepool NHS Foundation Trust / Newcastle Hospitals NHS Foundation Trust	Darren L Smith et al
EPI_ISL_484279	COVID-19 Genomics UK (COG-UK) Consortium	Northumbria University / South Tees Hospitals NHS Foundation Trust / North Cumbria Integrated Care NHS Foundation Trust / North Tees and Hartlepool NHS Foundation Trust / Newcastle Hospitals NHS Foundation Trust	Darren L Smith et al
EPI_ISL_484280	COVID-19 Genomics UK (COG-UK) Consortium	Northumbria University / South Tees Hospitals NHS Foundation Trust / North Cumbria Integrated Care NHS Foundation Trust / North Tees and Hartlepool NHS Foundation Trust / Newcastle Hospitals NHS Foundation Trust	Darren L Smith et al
EPI_ISL_484282	COVID-19 Genomics UK (COG-UK) Consortium	Northumbria University / South Tees Hospitals NHS Foundation Trust / North Cumbria Integrated Care NHS Foundation Trust / North Tees and Hartlepool NHS Foundation Trust / Newcastle Hospitals NHS Foundation Trust	Darren L Smith et al
EPI_ISL_484283	COVID-19 Genomics UK (COG-UK) Consortium	Northumbria University / South Tees Hospitals NHS Foundation Trust / North Cumbria Integrated Care NHS Foundation Trust / North Tees and Hartlepool NHS Foundation Trust / Newcastle Hospitals NHS Foundation Trust	Darren L Smith et al
EPI_ISL_484286	COVID-19 Genomics UK (COG-UK) Consortium	Northumbria University / South Tees Hospitals NHS Foundation Trust / North Cumbria Integrated Care NHS Foundation Trust / North Tees and Hartlepool NHS Foundation Trust / Newcastle Hospitals NHS Foundation Trust	Darren L Smith et al
EPI_ISL_484288	COVID-19 Genomics UK (COG-UK) Consortium	Northumbria University / South Tees Hospitals NHS Foundation Trust / North Cumbria Integrated Care NHS Foundation Trust / North Tees and Hartlepool NHS Foundation Trust / Newcastle Hospitals NHS Foundation Trust	Darren L Smith et al
EPI_ISL_484289	COVID-19 Genomics UK (COG-UK) Consortium	Northumbria University / South Tees Hospitals NHS Foundation Trust / North Cumbria Integrated Care NHS Foundation Trust / North Tees and Hartlepool NHS Foundation Trust / Newcastle Hospitals NHS Foundation Trust	Darren L Smith et al
EPI_ISL_484290	COVID-19 Genomics UK (COG-UK) Consortium	Northumbria University / South Tees Hospitals NHS Foundation Trust / North Cumbria Integrated Care NHS Foundation Trust / North Tees and Hartlepool NHS Foundation Trust / Newcastle Hospitals NHS Foundation Trust	Darren L Smith et al
EPI_ISL_484292	COVID-19 Genomics UK (COG-UK) Consortium	Northumbria University / South Tees Hospitals NHS Foundation Trust / North Cumbria Integrated Care NHS Foundation Trust / North Tees and Hartlepool NHS Foundation Trust / Newcastle Hospitals NHS Foundation Trust	Darren L Smith et al
EPI_ISL_484293	COVID-19 Genomics UK (COG-UK) Consortium	Northumbria University / South Tees Hospitals NHS Foundation Trust / North Cumbria Integrated Care NHS Foundation Trust / North Tees and Hartlepool NHS Foundation Trust / Newcastle Hospitals NHS Foundation Trust	Darren L Smith et al
EPI_ISL_484295	COVID-19 Genomics UK (COG-UK) Consortium	Northumbria University / South Tees Hospitals NHS Foundation Trust / North Cumbria Integrated Care NHS Foundation Trust / North Tees and Hartlepool NHS Foundation Trust / Newcastle Hospitals NHS Foundation Trust	Darren L Smith et al
EPI_ISL_484300	COVID-19 Genomics UK (COG-UK) Consortium	Northumbria University / South Tees Hospitals NHS Foundation Trust / North Cumbria Integrated Care NHS Foundation Trust / North Tees and Hartlepool NHS Foundation Trust / Newcastle Hospitals NHS Foundation Trust	Darren L Smith et al
EPI_ISL_484302	COVID-19 Genomics UK (COG-UK) Consortium	Northumbria University / South Tees Hospitals NHS Foundation Trust / North Cumbria Integrated Care NHS Foundation Trust / North Tees and Hartlepool NHS Foundation Trust / Newcastle Hospitals NHS Foundation Trust	Darren L Smith et al
EPI_ISL_484304	COVID-19 Genomics UK (COG-UK) Consortium	Northumbria University / South Tees Hospitals NHS Foundation Trust / North Cumbria Integrated Care NHS Foundation Trust / North Tees and Hartlepool NHS Foundation Trust / Newcastle Hospitals NHS Foundation Trust	Darren L Smith et al
EPI_ISL_484305	COVID-19 Genomics UK (COG-UK) Consortium	Northumbria University / South Tees Hospitals NHS Foundation Trust / North Cumbria Integrated Care NHS Foundation Trust / North Tees and Hartlepool NHS Foundation Trust / Newcastle Hospitals NHS Foundation Trust	Darren L Smith et al
EPI_ISL_484306	COVID-19 Genomics UK (COG-UK) Consortium	Northumbria University / South Tees Hospitals NHS Foundation Trust / North Cumbria Integrated Care NHS Foundation Trust / North Tees and Hartlepool NHS Foundation Trust / Newcastle Hospitals NHS Foundation Trust	Darren L Smith et al
EPI_ISL_484307	COVID-19 Genomics UK (COG-UK) Consortium	Northumbria University / South Tees Hospitals NHS Foundation Trust / North Cumbria Integrated Care NHS Foundation Trust / North Tees and Hartlepool NHS Foundation Trust / Newcastle Hospitals NHS Foundation Trust	Darren L Smith et al
EPI_ISL_484309	COVID-19 Genomics UK (COG-UK) Consortium	Northumbria University / South Tees Hospitals NHS Foundation Trust / North Cumbria Integrated Care NHS Foundation Trust / North Tees and Hartlepool NHS Foundation Trust / Newcastle Hospitals NHS Foundation Trust	Darren L Smith et al
EPI_ISL_484310	COVID-19 Genomics UK (COG-UK) Consortium	Northumbria University / South Tees Hospitals NHS Foundation Trust / North Cumbria Integrated Care NHS Foundation Trust / North Tees and Hartlepool NHS Foundation Trust / Newcastle Hospitals NHS Foundation Trust	Darren L Smith et al
EPI_ISL_484312	COVID-19 Genomics UK (COG-UK) Consortium	Northumbria University / South Tees Hospitals NHS Foundation Trust / North Cumbria Integrated Care NHS Foundation Trust / North Tees and Hartlepool NHS Foundation Trust / Newcastle Hospitals NHS Foundation Trust	Darren L Smith et al
EPI_ISL_484313	COVID-19 Genomics UK (COG-UK) Consortium	Northumbria University / South Tees Hospitals NHS Foundation Trust / North Cumbria Integrated Care NHS Foundation Trust / North Tees and Hartlepool NHS Foundation Trust / Newcastle Hospitals NHS Foundation Trust	Darren L Smith et al
EPI_ISL_484315	COVID-19 Genomics UK (COG-UK) Consortium	Northumbria University / South Tees Hospitals NHS Foundation Trust / North Cumbria Integrated Care NHS Foundation Trust / North Tees and Hartlepool NHS Foundation Trust / Newcastle Hospitals NHS Foundation Trust	Darren L Smith et al
EPI_ISL_484316	COVID-19 Genomics UK (COG-UK) Consortium	Northumbria University / South Tees Hospitals NHS Foundation Trust / North Cumbria Integrated Care NHS Foundation Trust / North Tees and Hartlepool NHS Foundation Trust / Newcastle Hospitals NHS Foundation Trust	Darren L Smith et al
EPI_ISL_484317	COVID-19 Genomics UK (COG-UK) Consortium	Northumbria University / South Tees Hospitals NHS Foundation Trust / North Cumbria Integrated Care NHS Foundation Trust / North Tees and Hartlepool NHS Foundation Trust / Newcastle Hospitals NHS Foundation Trust	Darren L Smith et al
EPI_ISL_484318	COVID-19 Genomics UK (COG-UK) Consortium	Northumbria University / South Tees Hospitals NHS Foundation Trust / North Cumbria Integrated Care NHS Foundation Trust / North Tees and Hartlepool NHS Foundation Trust / Newcastle Hospitals NHS Foundation Trust	Darren L Smith et al
EPI_ISL_484320	COVID-19 Genomics UK (COG-UK) Consortium	Northumbria University / South Tees Hospitals NHS Foundation Trust / North Cumbria Integrated Care NHS Foundation Trust / North Tees and Hartlepool NHS Foundation Trust / Newcastle Hospitals NHS Foundation Trust	Darren L Smith et al
EPI_ISL_484321	COVID-19 Genomics UK (COG-UK) Consortium	Northumbria University / South Tees Hospitals NHS Foundation Trust / North Cumbria Integrated Care NHS Foundation Trust / North Tees and Hartlepool NHS Foundation Trust / Newcastle Hospitals NHS Foundation Trust	Darren L Smith et al
EPI_ISL_484322	COVID-19 Genomics UK (COG-UK) Consortium	Northumbria University / South Tees Hospitals NHS Foundation Trust / North Cumbria Integrated Care NHS Foundation Trust / North Tees and Hartlepool NHS Foundation Trust / Newcastle Hospitals NHS Foundation Trust	Darren L Smith et al
EPI_ISL_484323	COVID-19 Genomics UK (COG-UK) Consortium	Northumbria University / South Tees Hospitals NHS Foundation Trust / North Cumbria Integrated Care NHS Foundation Trust / North Tees and Hartlepool NHS Foundation Trust / Newcastle Hospitals NHS Foundation Trust	Darren L Smith et al
EPI_ISL_484324	COVID-19 Genomics UK (COG-UK) Consortium	Northumbria University / South Tees Hospitals NHS Foundation Trust / North Cumbria Integrated Care NHS Foundation Trust / North Tees and Hartlepool NHS Foundation Trust / Newcastle Hospitals NHS Foundation Trust	Darren L Smith et al
EPI_ISL_484325	COVID-19 Genomics UK (COG-UK) Consortium	Northumbria University / South Tees Hospitals NHS Foundation Trust / North Cumbria Integrated Care NHS Foundation Trust / North Tees and Hartlepool NHS Foundation Trust / Newcastle Hospitals NHS Foundation Trust	Darren L Smith et al
EPI_ISL_484326	COVID-19 Genomics UK (COG-UK) Consortium	Northumbria University / South Tees Hospitals NHS Foundation Trust / North Cumbria Integrated Care NHS Foundation Trust / North Tees and Hartlepool NHS Foundation Trust / Newcastle Hospitals NHS Foundation Trust	Darren L Smith et al
EPI_ISL_484327	COVID-19 Genomics UK (COG-UK) Consortium	Northumbria University / South Tees Hospitals NHS Foundation Trust / North Cumbria Integrated Care NHS Foundation Trust / North Tees and Hartlepool NHS Foundation Trust / Newcastle Hospitals NHS Foundation Trust	Darren L Smith et al
EPI_ISL_484339	COVID-19 Genomics UK (COG-UK) Consortium	Queens Medical Centre, Clinical Microbiology Department / DeepSeq Nottingham	Gemma Clark et al
EPI_ISL_484341	COVID-19 Genomics UK (COG-UK) Consortium	Queens Medical Centre, Clinical Microbiology Department / DeepSeq Nottingham	Gemma Clark et al
EPI_ISL_484343	COVID-19 Genomics UK (COG-UK) Consortium	Queens Medical Centre, Clinical Microbiology Department / DeepSeq Nottingham	Gemma Clark et al
EPI_ISL_484345	COVID-19 Genomics UK (COG-UK) Consortium	Queens Medical Centre, Clinical Microbiology Department / DeepSeq Nottingham	Gemma Clark et al
EPI_ISL_484346	COVID-19 Genomics UK (COG-UK) Consortium	Queens Medical Centre, Clinical Microbiology Department / DeepSeq Nottingham	Gemma Clark et al
EPI_ISL_484348	COVID-19 Genomics UK (COG-UK) Consortium	Queens Medical Centre, Clinical Microbiology Department / DeepSeq Nottingham	Gemma Clark et al
EPI_ISL_484349	COVID-19 Genomics UK (COG-UK) Consortium	Queens Medical Centre, Clinical Microbiology Department / DeepSeq Nottingham	Gemma Clark et al
EPI_ISL_484350	COVID-19 Genomics UK (COG-UK) Consortium	Queens Medical Centre, Clinical Microbiology Department / DeepSeq Nottingham	Gemma Clark et al
EPI_ISL_484354	COVID-19 Genomics UK (COG-UK) Consortium	Lincolnshire Hospitals and DeepSeq Nottingham	Nichola Duckworth et al
EPI_ISL_484355	COVID-19 Genomics UK (COG-UK) Consortium	Lincolnshire Hospitals and DeepSeq Nottingham	Nichola Duckworth et al
EPI_ISL_484357	COVID-19 Genomics UK (COG-UK) Consortium	Lincolnshire Hospitals and DeepSeq Nottingham	Nichola Duckworth et al
EPI_ISL_484358	COVID-19 Genomics UK (COG-UK) Consortium	Lincolnshire Hospitals and DeepSeq Nottingham	Nichola Duckworth et al
EPI_ISL_484360	COVID-19 Genomics UK (COG-UK) Consortium	Lincolnshire Hospitals and DeepSeq Nottingham	Nichola Duckworth et al
EPI_ISL_484361	COVID-19 Genomics UK (COG-UK) Consortium	Lincolnshire Hospitals and DeepSeq Nottingham	Nichola Duckworth et al
EPI_ISL_484362	COVID-19 Genomics UK (COG-UK) Consortium	Lincolnshire Hospitals and DeepSeq Nottingham	Nichola Duckworth et al
EPI_ISL_484363	COVID-19 Genomics UK (COG-UK) Consortium	Lincolnshire Hospitals and DeepSeq Nottingham	Nichola Duckworth et al
EPI_ISL_484366	COVID-19 Genomics UK (COG-UK) Consortium	Lincolnshire Hospitals and DeepSeq Nottingham	Nichola Duckworth et al
EPI_ISL_484368	COVID-19 Genomics UK (COG-UK) Consortium	Lincolnshire Hospitals and DeepSeq Nottingham	Nichola Duckworth et al
EPI_ISL_484369	COVID-19 Genomics UK (COG-UK) Consortium	Lincolnshire Hospitals and DeepSeq Nottingham	Nichola Duckworth et al
EPI_ISL_484370	COVID-19 Genomics UK (COG-UK) Consortium	Lincolnshire Hospitals and DeepSeq Nottingham	Nichola Duckworth et al
EPI_ISL_484371	COVID-19 Genomics UK (COG-UK) Consortium	Lincolnshire Hospitals and DeepSeq Nottingham	Nichola Duckworth et al
EPI_ISL_484372	COVID-19 Genomics UK (COG-UK) Consortium	Lincolnshire Hospitals and DeepSeq Nottingham	Nichola Duckworth et al
EPI_ISL_484374	COVID-19 Genomics UK (COG-UK) Consortium	Queens Medical Centre, Clinical Microbiology Department / DeepSeq Nottingham	Gemma Clark et al
EPI_ISL_484376	COVID-19 Genomics UK (COG-UK) Consortium	University Hospitals Of Leicester NHS Trust and DeepSeq Nottingham	Christopher Holmes et al
EPI_ISL_484377	COVID-19 Genomics UK (COG-UK) Consortium	University Hospitals Of Leicester NHS Trust and DeepSeq Nottingham	Christopher Holmes et al
EPI_ISL_484378	COVID-19 Genomics UK (COG-UK) Consortium	University Hospitals Of Leicester NHS Trust and DeepSeq Nottingham	Christopher Holmes et al
EPI_ISL_484379	COVID-19 Genomics UK (COG-UK) Consortium	University Hospitals Of Leicester NHS Trust and DeepSeq Nottingham	Christopher Holmes et al
EPI_ISL_484381	COVID-19 Genomics UK (COG-UK) Consortium	University Hospitals Of Leicester NHS Trust and DeepSeq Nottingham	Christopher Holmes et al
EPI_ISL_484382	COVID-19 Genomics UK (COG-UK) Consortium	University Hospitals Of Leicester NHS Trust and DeepSeq Nottingham	Christopher Holmes et al
EPI_ISL_484384	COVID-19 Genomics UK (COG-UK) Consortium	University Hospitals Of Leicester NHS Trust and DeepSeq Nottingham	Christopher Holmes et al
EPI_ISL_484388	COVID-19 Genomics UK (COG-UK) Consortium	University Hospitals Of Leicester NHS Trust and DeepSeq Nottingham	Christopher Holmes et al
EPI_ISL_484389	COVID-19 Genomics UK (COG-UK) Consortium	University Hospitals Of Leicester NHS Trust and DeepSeq Nottingham	Christopher Holmes et al
EPI_ISL_484392	COVID-19 Genomics UK (COG-UK) Consortium	Lincolnshire Hospitals and DeepSeq Nottingham	Nichola Duckworth et al
EPI_ISL_484393	COVID-19 Genomics UK (COG-UK) Consortium	Lincolnshire Hospitals and DeepSeq Nottingham	Nichola Duckworth et al
EPI_ISL_484394	COVID-19 Genomics UK (COG-UK) Consortium	Lincolnshire Hospitals and DeepSeq Nottingham	Nichola Duckworth et al
EPI_ISL_484396	COVID-19 Genomics UK (COG-UK) Consortium	Lincolnshire Hospitals and DeepSeq Nottingham	Nichola Duckworth et al
EPI_ISL_484399	COVID-19 Genomics UK (COG-UK) Consortium	Lincolnshire Hospitals and DeepSeq Nottingham	Nichola Duckworth et al
EPI_ISL_484400	COVID-19 Genomics UK (COG-UK) Consortium	Lincolnshire Hospitals and DeepSeq Nottingham	Nichola Duckworth et al
EPI_ISL_484401	COVID-19 Genomics UK (COG-UK) Consortium	Lincolnshire Hospitals and DeepSeq Nottingham	Nichola Duckworth et al
EPI_ISL_484402	COVID-19 Genomics UK (COG-UK) Consortium	Lincolnshire Hospitals and DeepSeq Nottingham	Nichola Duckworth et al
EPI_ISL_484406	COVID-19 Genomics UK (COG-UK) Consortium	Lincolnshire Hospitals and DeepSeq Nottingham	Nichola Duckworth et al
EPI_ISL_484407	COVID-19 Genomics UK (COG-UK) Consortium	Centre for Enzyme Innovation, University of Portsmouth / Translational Research Laboratory, Portsmouth Hospitals NHS Trust	Angela Beckett et al
EPI_ISL_484410	COVID-19 Genomics UK (COG-UK) Consortium	Centre for Enzyme Innovation, University of Portsmouth / Translational Research Laboratory, Portsmouth Hospitals NHS Trust	Angela Beckett et al
EPI_ISL_484411	COVID-19 Genomics UK (COG-UK) Consortium	Centre for Enzyme Innovation, University of Portsmouth / Translational Research Laboratory, Portsmouth Hospitals NHS Trust	Angela Beckett et al
EPI_ISL_484412	COVID-19 Genomics UK (COG-UK) Consortium	Centre for Enzyme Innovation, University of Portsmouth / Translational Research Laboratory, Portsmouth Hospitals NHS Trust	Angela Beckett et al
EPI_ISL_484413	COVID-19 Genomics UK (COG-UK) Consortium	Centre for Enzyme Innovation, University of Portsmouth / Translational Research Laboratory, Portsmouth Hospitals NHS Trust	Angela Beckett et al
EPI_ISL_484415	COVID-19 Genomics UK (COG-UK) Consortium	Centre for Enzyme Innovation, University of Portsmouth / Translational Research Laboratory, Portsmouth Hospitals NHS Trust	Angela Beckett et al
EPI_ISL_484416	COVID-19 Genomics UK (COG-UK) Consortium	Centre for Enzyme Innovation, University of Portsmouth / Translational Research Laboratory, Portsmouth Hospitals NHS Trust	Angela Beckett et al
EPI_ISL_484417	COVID-19 Genomics UK (COG-UK) Consortium	Centre for Enzyme Innovation, University of Portsmouth / Translational Research Laboratory, Portsmouth Hospitals NHS Trust	Angela Beckett et al
EPI_ISL_484418	COVID-19 Genomics UK (COG-UK) Consortium	Centre for Enzyme Innovation, University of Portsmouth / Translational Research Laboratory, Portsmouth Hospitals NHS Trust	Angela Beckett et al
EPI_ISL_484419	COVID-19 Genomics UK (COG-UK) Consortium	Centre for Enzyme Innovation, University of Portsmouth / Translational Research Laboratory, Portsmouth Hospitals NHS Trust	Angela Beckett et al
EPI_ISL_484421	COVID-19 Genomics UK (COG-UK) Consortium	Centre for Enzyme Innovation, University of Portsmouth / Translational Research Laboratory, Portsmouth Hospitals NHS Trust	Angela Beckett et al
EPI_ISL_484422	COVID-19 Genomics UK (COG-UK) Consortium	Centre for Enzyme Innovation, University of Portsmouth / Translational Research Laboratory, Portsmouth Hospitals NHS Trust	Angela Beckett et al
EPI_ISL_484423	COVID-19 Genomics UK (COG-UK) Consortium	Centre for Enzyme Innovation, University of Portsmouth / Translational Research Laboratory, Portsmouth Hospitals NHS Trust	Angela Beckett et al
EPI_ISL_484424	COVID-19 Genomics UK (COG-UK) Consortium	Centre for Enzyme Innovation, University of Portsmouth / Translational Research Laboratory, Portsmouth Hospitals NHS Trust	Angela Beckett et al
EPI_ISL_484427	COVID-19 Genomics UK (COG-UK) Consortium	Centre for Enzyme Innovation, University of Portsmouth / Translational Research Laboratory, Portsmouth Hospitals NHS Trust	Angela Beckett et al
EPI_ISL_484428	COVID-19 Genomics UK (COG-UK) Consortium	Centre for Enzyme Innovation, University of Portsmouth / Translational Research Laboratory, Portsmouth Hospitals NHS Trust	Angela Beckett et al
EPI_ISL_484429	COVID-19 Genomics UK (COG-UK) Consortium	Centre for Enzyme Innovation, University of Portsmouth / Translational Research Laboratory, Portsmouth Hospitals NHS Trust	Angela Beckett et al
EPI_ISL_484430	COVID-19 Genomics UK (COG-UK) Consortium	Centre for Enzyme Innovation, University of Portsmouth / Translational Research Laboratory, Portsmouth Hospitals NHS Trust	Angela Beckett et al
EPI_ISL_484435	COVID-19 Genomics UK (COG-UK) Consortium	Virology Department, Sheffield Teaching Hospitals NHS Foundation Trust/Department of Infection, Immunity and Cardiovascular Disease, The Medical School, University of Sheffield	Thushan de Silva et al
EPI_ISL_484446	COVID-19 Genomics UK (COG-UK) Consortium	Virology Department, Sheffield Teaching Hospitals NHS Foundation Trust/Department of Infection, Immunity and Cardiovascular Disease, The Medical School, University of Sheffield	Thushan de Silva et al
EPI_ISL_484449	COVID-19 Genomics UK (COG-UK) Consortium	Virology Department, Sheffield Teaching Hospitals NHS Foundation Trust/Department of Infection, Immunity and Cardiovascular Disease, The Medical School, University of Sheffield	Thushan de Silva et al
EPI_ISL_484451	COVID-19 Genomics UK (COG-UK) Consortium	Virology Department, Sheffield Teaching Hospitals NHS Foundation Trust/Department of Infection, Immunity and Cardiovascular Disease, The Medical School, University of Sheffield	Thushan de Silva et al
EPI_ISL_484452	COVID-19 Genomics UK (COG-UK) Consortium	Virology Department, Sheffield Teaching Hospitals NHS Foundation Trust/Department of Infection, Immunity and Cardiovascular Disease, The Medical School, University of Sheffield	Thushan de Silva et al
EPI_ISL_484453	COVID-19 Genomics UK (COG-UK) Consortium	Virology Department, Sheffield Teaching Hospitals NHS Foundation Trust/Department of Infection, Immunity and Cardiovascular Disease, The Medical School, University of Sheffield	Thushan de Silva et al
EPI_ISL_484454	COVID-19 Genomics UK (COG-UK) Consortium	Virology Department, Sheffield Teaching Hospitals NHS Foundation Trust/Department of Infection, Immunity and Cardiovascular Disease, The Medical School, University of Sheffield	Thushan de Silva et al
EPI_ISL_484456	COVID-19 Genomics UK (COG-UK) Consortium	Virology Department, Sheffield Teaching Hospitals NHS Foundation Trust/Department of Infection, Immunity and Cardiovascular Disease, The Medical School, University of Sheffield	Thushan de Silva et al
EPI_ISL_484459	COVID-19 Genomics UK (COG-UK) Consortium	Virology Department, Sheffield Teaching Hospitals NHS Foundation Trust/Department of Infection, Immunity and Cardiovascular Disease, The Medical School, University of Sheffield	Thushan de Silva et al
EPI_ISL_484460	COVID-19 Genomics UK (COG-UK) Consortium	Virology Department, Sheffield Teaching Hospitals NHS Foundation Trust/Department of Infection, Immunity and Cardiovascular Disease, The Medical School, University of Sheffield	Thushan de Silva et al
EPI_ISL_484461	COVID-19 Genomics UK (COG-UK) Consortium	Virology Department, Sheffield Teaching Hospitals NHS Foundation Trust/Department of Infection, Immunity and Cardiovascular Disease, The Medical School, University of Sheffield	Thushan de Silva et al
EPI_ISL_484462	COVID-19 Genomics UK (COG-UK) Consortium	Virology Department, Sheffield Teaching Hospitals NHS Foundation Trust/Department of Infection, Immunity and Cardiovascular Disease, The Medical School, University of Sheffield	Thushan de Silva et al
EPI_ISL_484469	COVID-19 Genomics UK (COG-UK) Consortium	Virology Department, Sheffield Teaching Hospitals NHS Foundation Trust/Department of Infection, Immunity and Cardiovascular Disease, The Medical School, University of Sheffield	Thushan de Silva et al
EPI_ISL_484470	COVID-19 Genomics UK (COG-UK) Consortium	Virology Department, Sheffield Teaching Hospitals NHS Foundation Trust/Department of Infection, Immunity and Cardiovascular Disease, The Medical School, University of Sheffield	Thushan de Silva et al
EPI_ISL_484473	COVID-19 Genomics UK (COG-UK) Consortium	Virology Department, Sheffield Teaching Hospitals NHS Foundation Trust/Department of Infection, Immunity and Cardiovascular Disease, The Medical School, University of Sheffield	Thushan de Silva et al
EPI_ISL_484474	COVID-19 Genomics UK (COG-UK) Consortium	Virology Department, Sheffield Teaching Hospitals NHS Foundation Trust/Department of Infection, Immunity and Cardiovascular Disease, The Medical School, University of Sheffield	Thushan de Silva et al
EPI_ISL_484475	COVID-19 Genomics UK (COG-UK) Consortium	Virology Department, Sheffield Teaching Hospitals NHS Foundation Trust/Department of Infection, Immunity and Cardiovascular Disease, The Medical School, University of Sheffield	Thushan de Silva et al
EPI_ISL_484476	COVID-19 Genomics UK (COG-UK) Consortium	Virology Department, Sheffield Teaching Hospitals NHS Foundation Trust/Department of Infection, Immunity and Cardiovascular Disease, The Medical School, University of Sheffield	Thushan de Silva et al
EPI_ISL_484478	COVID-19 Genomics UK (COG-UK) Consortium	Virology Department, Sheffield Teaching Hospitals NHS Foundation Trust/Department of Infection, Immunity and Cardiovascular Disease, The Medical School, University of Sheffield	Thushan de Silva et al
EPI_ISL_484482	COVID-19 Genomics UK (COG-UK) Consortium	Virology Department, Sheffield Teaching Hospitals NHS Foundation Trust/Department of Infection, Immunity and Cardiovascular Disease, The Medical School, University of Sheffield	Thushan de Silva et al
EPI_ISL_484484	COVID-19 Genomics UK (COG-UK) Consortium	Virology Department, Sheffield Teaching Hospitals NHS Foundation Trust/Department of Infection, Immunity and Cardiovascular Disease, The Medical School, University of Sheffield	Thushan de Silva et al
EPI_ISL_484487	COVID-19 Genomics UK (COG-UK) Consortium	Virology Department, Sheffield Teaching Hospitals NHS Foundation Trust/Department of Infection, Immunity and Cardiovascular Disease, The Medical School, University of Sheffield	Thushan de Silva et al
EPI_ISL_484489	COVID-19 Genomics UK (COG-UK) Consortium	Virology Department, Sheffield Teaching Hospitals NHS Foundation Trust/Department of Infection, Immunity and Cardiovascular Disease, The Medical School, University of Sheffield	Thushan de Silva et al
EPI_ISL_484494	COVID-19 Genomics UK (COG-UK) Consortium	Virology Department, Sheffield Teaching Hospitals NHS Foundation Trust/Department of Infection, Immunity and Cardiovascular Disease, The Medical School, University of Sheffield	Thushan de Silva et al
EPI_ISL_484495	COVID-19 Genomics UK (COG-UK) Consortium	Virology Department, Sheffield Teaching Hospitals NHS Foundation Trust/Department of Infection, Immunity and Cardiovascular Disease, The Medical School, University of Sheffield	Thushan de Silva et al
EPI_ISL_484505	COVID-19 Genomics UK (COG-UK) Consortium	Virology Department, Sheffield Teaching Hospitals NHS Foundation Trust/Department of Infection, Immunity and Cardiovascular Disease, The Medical School, University of Sheffield	Thushan de Silva et al
EPI_ISL_484506	COVID-19 Genomics UK (COG-UK) Consortium	Virology Department, Sheffield Teaching Hospitals NHS Foundation Trust/Department of Infection, Immunity and Cardiovascular Disease, The Medical School, University of Sheffield	Thushan de Silva et al
EPI_ISL_484508	COVID-19 Genomics UK (COG-UK) Consortium	Virology Department, Sheffield Teaching Hospitals NHS Foundation Trust/Department of Infection, Immunity and Cardiovascular Disease, The Medical School, University of Sheffield	Thushan de Silva et al
EPI_ISL_484511	COVID-19 Genomics UK (COG-UK) Consortium	Virology Department, Sheffield Teaching Hospitals NHS Foundation Trust/Department of Infection, Immunity and Cardiovascular Disease, The Medical School, University of Sheffield	Thushan de Silva et al
EPI_ISL_484514	COVID-19 Genomics UK (COG-UK) Consortium	Virology Department, Sheffield Teaching Hospitals NHS Foundation Trust/Department of Infection, Immunity and Cardiovascular Disease, The Medical School, University of Sheffield	Thushan de Silva et al
EPI_ISL_484515	COVID-19 Genomics UK (COG-UK) Consortium	Virology Department, Sheffield Teaching Hospitals NHS Foundation Trust/Department of Infection, Immunity and Cardiovascular Disease, The Medical School, University of Sheffield	Thushan de Silva et al
EPI_ISL_484516	COVID-19 Genomics UK (COG-UK) Consortium	Virology Department, Sheffield Teaching Hospitals NHS Foundation Trust/Department of Infection, Immunity and Cardiovascular Disease, The Medical School, University of Sheffield	Thushan de Silva et al
EPI_ISL_484520	COVID-19 Genomics UK (COG-UK) Consortium	West of Scotland Specialist Virology Centre, NHSGGC / MRC-University of Glasgow Centre for Virus Research	Ana da Silva Filipe et al
EPI_ISL_484523	COVID-19 Genomics UK (COG-UK) Consortium	West of Scotland Specialist Virology Centre, NHSGGC / MRC-University of Glasgow Centre for Virus Research	Ana da Silva Filipe et al
EPI_ISL_484525	COVID-19 Genomics UK (COG-UK) Consortium	West of Scotland Specialist Virology Centre, NHSGGC / MRC-University of Glasgow Centre for Virus Research	Ana da Silva Filipe et al
EPI_ISL_484526	COVID-19 Genomics UK (COG-UK) Consortium	West of Scotland Specialist Virology Centre, NHSGGC / MRC-University of Glasgow Centre for Virus Research	Ana da Silva Filipe et al
EPI_ISL_484528	COVID-19 Genomics UK (COG-UK) Consortium	West of Scotland Specialist Virology Centre, NHSGGC / MRC-University of Glasgow Centre for Virus Research	Ana da Silva Filipe et al
EPI_ISL_484529	COVID-19 Genomics UK (COG-UK) Consortium	West of Scotland Specialist Virology Centre, NHSGGC / MRC-University of Glasgow Centre for Virus Research	Ana da Silva Filipe et al
EPI_ISL_484530	COVID-19 Genomics UK (COG-UK) Consortium	West of Scotland Specialist Virology Centre, NHSGGC / MRC-University of Glasgow Centre for Virus Research	Ana da Silva Filipe et al
EPI_ISL_484532	COVID-19 Genomics UK (COG-UK) Consortium	West of Scotland Specialist Virology Centre, NHSGGC / MRC-University of Glasgow Centre for Virus Research	Ana da Silva Filipe et al
EPI_ISL_484534	COVID-19 Genomics UK (COG-UK) Consortium	West of Scotland Specialist Virology Centre, NHSGGC / MRC-University of Glasgow Centre for Virus Research	Ana da Silva Filipe et al
EPI_ISL_484538	COVID-19 Genomics UK (COG-UK) Consortium	West of Scotland Specialist Virology Centre, NHSGGC / MRC-University of Glasgow Centre for Virus Research	Ana da Silva Filipe et al
EPI_ISL_484540	COVID-19 Genomics UK (COG-UK) Consortium	West of Scotland Specialist Virology Centre, NHSGGC / MRC-University of Glasgow Centre for Virus Research	Ana da Silva Filipe et al
EPI_ISL_484541	COVID-19 Genomics UK (COG-UK) Consortium	West of Scotland Specialist Virology Centre, NHSGGC / MRC-University of Glasgow Centre for Virus Research	Ana da Silva Filipe et al
EPI_ISL_484542	COVID-19 Genomics UK (COG-UK) Consortium	West of Scotland Specialist Virology Centre, NHSGGC / MRC-University of Glasgow Centre for Virus Research	Ana da Silva Filipe et al
EPI_ISL_484544	COVID-19 Genomics UK (COG-UK) Consortium	West of Scotland Specialist Virology Centre, NHSGGC / MRC-University of Glasgow Centre for Virus Research	Ana da Silva Filipe et al
EPI_ISL_484546	COVID-19 Genomics UK (COG-UK) Consortium	West of Scotland Specialist Virology Centre, NHSGGC / MRC-University of Glasgow Centre for Virus Research	Ana da Silva Filipe et al
EPI_ISL_484547	COVID-19 Genomics UK (COG-UK) Consortium	West of Scotland Specialist Virology Centre, NHSGGC / MRC-University of Glasgow Centre for Virus Research	Ana da Silva Filipe et al
EPI_ISL_484548	COVID-19 Genomics UK (COG-UK) Consortium	West of Scotland Specialist Virology Centre, NHSGGC / MRC-University of Glasgow Centre for Virus Research	Ana da Silva Filipe et al
EPI_ISL_484549	COVID-19 Genomics UK (COG-UK) Consortium	West of Scotland Specialist Virology Centre, NHSGGC / MRC-University of Glasgow Centre for Virus Research	Ana da Silva Filipe et al
EPI_ISL_484551	COVID-19 Genomics UK (COG-UK) Consortium	West of Scotland Specialist Virology Centre, NHSGGC / MRC-University of Glasgow Centre for Virus Research	Ana da Silva Filipe et al
EPI_ISL_484552	COVID-19 Genomics UK (COG-UK) Consortium	West of Scotland Specialist Virology Centre, NHSGGC / MRC-University of Glasgow Centre for Virus Research	Ana da Silva Filipe et al
EPI_ISL_484555	COVID-19 Genomics UK (COG-UK) Consortium	West of Scotland Specialist Virology Centre, NHSGGC / MRC-University of Glasgow Centre for Virus Research	Ana da Silva Filipe et al
EPI_ISL_484557	COVID-19 Genomics UK (COG-UK) Consortium	West of Scotland Specialist Virology Centre, NHSGGC / MRC-University of Glasgow Centre for Virus Research	Ana da Silva Filipe et al
EPI_ISL_484561	COVID-19 Genomics UK (COG-UK) Consortium	West of Scotland Specialist Virology Centre, NHSGGC / MRC-University of Glasgow Centre for Virus Research	Ana da Silva Filipe et al
EPI_ISL_484562	COVID-19 Genomics UK (COG-UK) Consortium	West of Scotland Specialist Virology Centre, NHSGGC / MRC-University of Glasgow Centre for Virus Research	Ana da Silva Filipe et al
EPI_ISL_484563	COVID-19 Genomics UK (COG-UK) Consortium	West of Scotland Specialist Virology Centre, NHSGGC / MRC-University of Glasgow Centre for Virus Research	Ana da Silva Filipe et al
EPI_ISL_484564	COVID-19 Genomics UK (COG-UK) Consortium	West of Scotland Specialist Virology Centre, NHSGGC / MRC-University of Glasgow Centre for Virus Research	Ana da Silva Filipe et al
EPI_ISL_484565	COVID-19 Genomics UK (COG-UK) Consortium	West of Scotland Specialist Virology Centre, NHSGGC / MRC-University of Glasgow Centre for Virus Research	Ana da Silva Filipe et al
EPI_ISL_484567	COVID-19 Genomics UK (COG-UK) Consortium	West of Scotland Specialist Virology Centre, NHSGGC / MRC-University of Glasgow Centre for Virus Research	Ana da Silva Filipe et al
EPI_ISL_484568	COVID-19 Genomics UK (COG-UK) Consortium	West of Scotland Specialist Virology Centre, NHSGGC / MRC-University of Glasgow Centre for Virus Research	Ana da Silva Filipe et al
EPI_ISL_484569	COVID-19 Genomics UK (COG-UK) Consortium	West of Scotland Specialist Virology Centre, NHSGGC / MRC-University of Glasgow Centre for Virus Research	Ana da Silva Filipe et al
EPI_ISL_484570	COVID-19 Genomics UK (COG-UK) Consortium	West of Scotland Specialist Virology Centre, NHSGGC / MRC-University of Glasgow Centre for Virus Research	Ana da Silva Filipe et al
EPI_ISL_484571	COVID-19 Genomics UK (COG-UK) Consortium	West of Scotland Specialist Virology Centre, NHSGGC / MRC-University of Glasgow Centre for Virus Research	Ana da Silva Filipe et al
EPI_ISL_484572	COVID-19 Genomics UK (COG-UK) Consortium	West of Scotland Specialist Virology Centre, NHSGGC / MRC-University of Glasgow Centre for Virus Research	Ana da Silva Filipe et al
EPI_ISL_484574	COVID-19 Genomics UK (COG-UK) Consortium	West of Scotland Specialist Virology Centre, NHSGGC / MRC-University of Glasgow Centre for Virus Research	Ana da Silva Filipe et al
EPI_ISL_484576	COVID-19 Genomics UK (COG-UK) Consortium	West of Scotland Specialist Virology Centre, NHSGGC / MRC-University of Glasgow Centre for Virus Research	Ana da Silva Filipe et al
EPI_ISL_484578	COVID-19 Genomics UK (COG-UK) Consortium	West of Scotland Specialist Virology Centre, NHSGGC / MRC-University of Glasgow Centre for Virus Research	Ana da Silva Filipe et al
EPI_ISL_484579	COVID-19 Genomics UK (COG-UK) Consortium	West of Scotland Specialist Virology Centre, NHSGGC / MRC-University of Glasgow Centre for Virus Research	Ana da Silva Filipe et al
EPI_ISL_484589	COVID-19 Genomics UK (COG-UK) Consortium	West of Scotland Specialist Virology Centre, NHSGGC / MRC-University of Glasgow Centre for Virus Research	Ana da Silva Filipe et al
EPI_ISL_484590	COVID-19 Genomics UK (COG-UK) Consortium	West of Scotland Specialist Virology Centre, NHSGGC / MRC-University of Glasgow Centre for Virus Research	Ana da Silva Filipe et al
EPI_ISL_484591	COVID-19 Genomics UK (COG-UK) Consortium	West of Scotland Specialist Virology Centre, NHSGGC / MRC-University of Glasgow Centre for Virus Research	Ana da Silva Filipe et al
EPI_ISL_484592	COVID-19 Genomics UK (COG-UK) Consortium	West of Scotland Specialist Virology Centre, NHSGGC / MRC-University of Glasgow Centre for Virus Research	Ana da Silva Filipe et al
EPI_ISL_484593	COVID-19 Genomics UK (COG-UK) Consortium	West of Scotland Specialist Virology Centre, NHSGGC / MRC-University of Glasgow Centre for Virus Research	Ana da Silva Filipe et al
EPI_ISL_484595	COVID-19 Genomics UK (COG-UK) Consortium	West of Scotland Specialist Virology Centre, NHSGGC / MRC-University of Glasgow Centre for Virus Research	Ana da Silva Filipe et al
EPI_ISL_484598	COVID-19 Genomics UK (COG-UK) Consortium	West of Scotland Specialist Virology Centre, NHSGGC / MRC-University of Glasgow Centre for Virus Research	Ana da Silva Filipe et al
EPI_ISL_484599	COVID-19 Genomics UK (COG-UK) Consortium	West of Scotland Specialist Virology Centre, NHSGGC / MRC-University of Glasgow Centre for Virus Research	Ana da Silva Filipe et al
EPI_ISL_484601	COVID-19 Genomics UK (COG-UK) Consortium	West of Scotland Specialist Virology Centre, NHSGGC / MRC-University of Glasgow Centre for Virus Research	Ana da Silva Filipe et al
EPI_ISL_484603	COVID-19 Genomics UK (COG-UK) Consortium	West of Scotland Specialist Virology Centre, NHSGGC / MRC-University of Glasgow Centre for Virus Research	Ana da Silva Filipe et al
EPI_ISL_484604	COVID-19 Genomics UK (COG-UK) Consortium	West of Scotland Specialist Virology Centre, NHSGGC / MRC-University of Glasgow Centre for Virus Research	Ana da Silva Filipe et al
EPI_ISL_484605	COVID-19 Genomics UK (COG-UK) Consortium	West of Scotland Specialist Virology Centre, NHSGGC / MRC-University of Glasgow Centre for Virus Research	Ana da Silva Filipe et al
EPI_ISL_484606	COVID-19 Genomics UK (COG-UK) Consortium	West of Scotland Specialist Virology Centre, NHSGGC / MRC-University of Glasgow Centre for Virus Research	Ana da Silva Filipe et al
EPI_ISL_484608	COVID-19 Genomics UK (COG-UK) Consortium	West of Scotland Specialist Virology Centre, NHSGGC / MRC-University of Glasgow Centre for Virus Research	Ana da Silva Filipe et al
EPI_ISL_484610	COVID-19 Genomics UK (COG-UK) Consortium	West of Scotland Specialist Virology Centre, NHSGGC / MRC-University of Glasgow Centre for Virus Research	Ana da Silva Filipe et al
EPI_ISL_484611	COVID-19 Genomics UK (COG-UK) Consortium	West of Scotland Specialist Virology Centre, NHSGGC / MRC-University of Glasgow Centre for Virus Research	Ana da Silva Filipe et al
EPI_ISL_484612	COVID-19 Genomics UK (COG-UK) Consortium	West of Scotland Specialist Virology Centre, NHSGGC / MRC-University of Glasgow Centre for Virus Research	Ana da Silva Filipe et al
EPI_ISL_484614	COVID-19 Genomics UK (COG-UK) Consortium	West of Scotland Specialist Virology Centre, NHSGGC / MRC-University of Glasgow Centre for Virus Research	Ana da Silva Filipe et al
EPI_ISL_484616	COVID-19 Genomics UK (COG-UK) Consortium	West of Scotland Specialist Virology Centre, NHSGGC / MRC-University of Glasgow Centre for Virus Research	Ana da Silva Filipe et al
EPI_ISL_484618	COVID-19 Genomics UK (COG-UK) Consortium	West of Scotland Specialist Virology Centre, NHSGGC / MRC-University of Glasgow Centre for Virus Research	Ana da Silva Filipe et al
EPI_ISL_484619	COVID-19 Genomics UK (COG-UK) Consortium	West of Scotland Specialist Virology Centre, NHSGGC / MRC-University of Glasgow Centre for Virus Research	Ana da Silva Filipe et al
EPI_ISL_484620	COVID-19 Genomics UK (COG-UK) Consortium	West of Scotland Specialist Virology Centre, NHSGGC / MRC-University of Glasgow Centre for Virus Research	Ana da Silva Filipe et al
EPI_ISL_484621	COVID-19 Genomics UK (COG-UK) Consortium	West of Scotland Specialist Virology Centre, NHSGGC / MRC-University of Glasgow Centre for Virus Research	Ana da Silva Filipe et al
EPI_ISL_484622	COVID-19 Genomics UK (COG-UK) Consortium	West of Scotland Specialist Virology Centre, NHSGGC / MRC-University of Glasgow Centre for Virus Research	Ana da Silva Filipe et al
EPI_ISL_484623	COVID-19 Genomics UK (COG-UK) Consortium	West of Scotland Specialist Virology Centre, NHSGGC / MRC-University of Glasgow Centre for Virus Research	Ana da Silva Filipe et al
EPI_ISL_484624	COVID-19 Genomics UK (COG-UK) Consortium	West of Scotland Specialist Virology Centre, NHSGGC / MRC-University of Glasgow Centre for Virus Research	Ana da Silva Filipe et al
EPI_ISL_484625	COVID-19 Genomics UK (COG-UK) Consortium	West of Scotland Specialist Virology Centre, NHSGGC / MRC-University of Glasgow Centre for Virus Research	Ana da Silva Filipe et al
EPI_ISL_484626	COVID-19 Genomics UK (COG-UK) Consortium	West of Scotland Specialist Virology Centre, NHSGGC / MRC-University of Glasgow Centre for Virus Research	Ana da Silva Filipe et al
EPI_ISL_484631	COVID-19 Genomics UK (COG-UK) Consortium	West of Scotland Specialist Virology Centre, NHSGGC / MRC-University of Glasgow Centre for Virus Research	Ana da Silva Filipe et al
EPI_ISL_484632	COVID-19 Genomics UK (COG-UK) Consortium	West of Scotland Specialist Virology Centre, NHSGGC / MRC-University of Glasgow Centre for Virus Research	Ana da Silva Filipe et al
EPI_ISL_484633	COVID-19 Genomics UK (COG-UK) Consortium	West of Scotland Specialist Virology Centre, NHSGGC / MRC-University of Glasgow Centre for Virus Research	Ana da Silva Filipe et al
EPI_ISL_484634	COVID-19 Genomics UK (COG-UK) Consortium	West of Scotland Specialist Virology Centre, NHSGGC / MRC-University of Glasgow Centre for Virus Research	Ana da Silva Filipe et al
EPI_ISL_484635	COVID-19 Genomics UK (COG-UK) Consortium	West of Scotland Specialist Virology Centre, NHSGGC / MRC-University of Glasgow Centre for Virus Research	Ana da Silva Filipe et al
EPI_ISL_484636	COVID-19 Genomics UK (COG-UK) Consortium	West of Scotland Specialist Virology Centre, NHSGGC / MRC-University of Glasgow Centre for Virus Research	Ana da Silva Filipe et al
EPI_ISL_484637	COVID-19 Genomics UK (COG-UK) Consortium	West of Scotland Specialist Virology Centre, NHSGGC / MRC-University of Glasgow Centre for Virus Research	Ana da Silva Filipe et al
EPI_ISL_484638	COVID-19 Genomics UK (COG-UK) Consortium	West of Scotland Specialist Virology Centre, NHSGGC / MRC-University of Glasgow Centre for Virus Research	Ana da Silva Filipe et al
EPI_ISL_484639	COVID-19 Genomics UK (COG-UK) Consortium	West of Scotland Specialist Virology Centre, NHSGGC / MRC-University of Glasgow Centre for Virus Research	Ana da Silva Filipe et al
EPI_ISL_484642	COVID-19 Genomics UK (COG-UK) Consortium	West of Scotland Specialist Virology Centre, NHSGGC / MRC-University of Glasgow Centre for Virus Research	Ana da Silva Filipe et al
EPI_ISL_484644	COVID-19 Genomics UK (COG-UK) Consortium	West of Scotland Specialist Virology Centre, NHSGGC / MRC-University of Glasgow Centre for Virus Research	Ana da Silva Filipe et al
EPI_ISL_484645	COVID-19 Genomics UK (COG-UK) Consortium	West of Scotland Specialist Virology Centre, NHSGGC / MRC-University of Glasgow Centre for Virus Research	Ana da Silva Filipe et al
EPI_ISL_484650	COVID-19 Genomics UK (COG-UK) Consortium	West of Scotland Specialist Virology Centre, NHSGGC / MRC-University of Glasgow Centre for Virus Research	Ana da Silva Filipe et al
EPI_ISL_484651	COVID-19 Genomics UK (COG-UK) Consortium	West of Scotland Specialist Virology Centre, NHSGGC / MRC-University of Glasgow Centre for Virus Research	Ana da Silva Filipe et al
EPI_ISL_484652	COVID-19 Genomics UK (COG-UK) Consortium	West of Scotland Specialist Virology Centre, NHSGGC / MRC-University of Glasgow Centre for Virus Research	Ana da Silva Filipe et al
EPI_ISL_484655	COVID-19 Genomics UK (COG-UK) Consortium	West of Scotland Specialist Virology Centre, NHSGGC / MRC-University of Glasgow Centre for Virus Research	Ana da Silva Filipe et al
EPI_ISL_484656	COVID-19 Genomics UK (COG-UK) Consortium	West of Scotland Specialist Virology Centre, NHSGGC / MRC-University of Glasgow Centre for Virus Research	Ana da Silva Filipe et al
EPI_ISL_484657	COVID-19 Genomics UK (COG-UK) Consortium	West of Scotland Specialist Virology Centre, NHSGGC / MRC-University of Glasgow Centre for Virus Research	Ana da Silva Filipe et al
EPI_ISL_484660	COVID-19 Genomics UK (COG-UK) Consortium	West of Scotland Specialist Virology Centre, NHSGGC / MRC-University of Glasgow Centre for Virus Research	Ana da Silva Filipe et al
EPI_ISL_484661	COVID-19 Genomics UK (COG-UK) Consortium	West of Scotland Specialist Virology Centre, NHSGGC / MRC-University of Glasgow Centre for Virus Research	Ana da Silva Filipe et al
EPI_ISL_484662	COVID-19 Genomics UK (COG-UK) Consortium	West of Scotland Specialist Virology Centre, NHSGGC / MRC-University of Glasgow Centre for Virus Research	Ana da Silva Filipe et al
EPI_ISL_484663	COVID-19 Genomics UK (COG-UK) Consortium	West of Scotland Specialist Virology Centre, NHSGGC / MRC-University of Glasgow Centre for Virus Research	Ana da Silva Filipe et al
EPI_ISL_484664	COVID-19 Genomics UK (COG-UK) Consortium	West of Scotland Specialist Virology Centre, NHSGGC / MRC-University of Glasgow Centre for Virus Research	Ana da Silva Filipe et al
EPI_ISL_484665	COVID-19 Genomics UK (COG-UK) Consortium	West of Scotland Specialist Virology Centre, NHSGGC / MRC-University of Glasgow Centre for Virus Research	Ana da Silva Filipe et al
EPI_ISL_484667	COVID-19 Genomics UK (COG-UK) Consortium	West of Scotland Specialist Virology Centre, NHSGGC / MRC-University of Glasgow Centre for Virus Research	Ana da Silva Filipe et al
EPI_ISL_484668	COVID-19 Genomics UK (COG-UK) Consortium	West of Scotland Specialist Virology Centre, NHSGGC / MRC-University of Glasgow Centre for Virus Research	Ana da Silva Filipe et al
EPI_ISL_484669	COVID-19 Genomics UK (COG-UK) Consortium	West of Scotland Specialist Virology Centre, NHSGGC / MRC-University of Glasgow Centre for Virus Research	Ana da Silva Filipe et al
EPI_ISL_484673	COVID-19 Genomics UK (COG-UK) Consortium	West of Scotland Specialist Virology Centre, NHSGGC / MRC-University of Glasgow Centre for Virus Research	Ana da Silva Filipe et al
EPI_ISL_484674	COVID-19 Genomics UK (COG-UK) Consortium	West of Scotland Specialist Virology Centre, NHSGGC / MRC-University of Glasgow Centre for Virus Research	Ana da Silva Filipe et al
EPI_ISL_484675	COVID-19 Genomics UK (COG-UK) Consortium	West of Scotland Specialist Virology Centre, NHSGGC / MRC-University of Glasgow Centre for Virus Research	Ana da Silva Filipe et al
EPI_ISL_484677	COVID-19 Genomics UK (COG-UK) Consortium	West of Scotland Specialist Virology Centre, NHSGGC / MRC-University of Glasgow Centre for Virus Research	Ana da Silva Filipe et al
EPI_ISL_484678	COVID-19 Genomics UK (COG-UK) Consortium	West of Scotland Specialist Virology Centre, NHSGGC / MRC-University of Glasgow Centre for Virus Research	Ana da Silva Filipe et al
EPI_ISL_484679	COVID-19 Genomics UK (COG-UK) Consortium	West of Scotland Specialist Virology Centre, NHSGGC / MRC-University of Glasgow Centre for Virus Research	Ana da Silva Filipe et al
EPI_ISL_484680	COVID-19 Genomics UK (COG-UK) Consortium	Virology Department, Royal Infirmary of Edinburgh, NHS Lothian / School of Biological Sciences, University of Edinburgh / Institute of Genetics and Molecular Medicine, University of Edinburgh	McHugh M et al
EPI_ISL_484681	COVID-19 Genomics UK (COG-UK) Consortium	Virology Department, Royal Infirmary of Edinburgh, NHS Lothian / School of Biological Sciences, University of Edinburgh / Institute of Genetics and Molecular Medicine, University of Edinburgh	McHugh M et al
EPI_ISL_484682	COVID-19 Genomics UK (COG-UK) Consortium	Virology Department, Royal Infirmary of Edinburgh, NHS Lothian / School of Biological Sciences, University of Edinburgh / Institute of Genetics and Molecular Medicine, University of Edinburgh	McHugh M et al
EPI_ISL_484683	COVID-19 Genomics UK (COG-UK) Consortium	Virology Department, Royal Infirmary of Edinburgh, NHS Lothian / School of Biological Sciences, University of Edinburgh / Institute of Genetics and Molecular Medicine, University of Edinburgh	McHugh M et al
EPI_ISL_484684	COVID-19 Genomics UK (COG-UK) Consortium	Virology Department, Royal Infirmary of Edinburgh, NHS Lothian / School of Biological Sciences, University of Edinburgh / Institute of Genetics and Molecular Medicine, University of Edinburgh	McHugh M et al
EPI_ISL_484686	COVID-19 Genomics UK (COG-UK) Consortium	Originating lab: Wales Specialist Virology Centre Sequencing lab: Pathogen Genomics Unit	Catherine Moore et al
EPI_ISL_484689	COVID-19 Genomics UK (COG-UK) Consortium	Originating lab: Wales Specialist Virology Centre Sequencing lab: Pathogen Genomics Unit	Catherine Moore et al
EPI_ISL_484691	COVID-19 Genomics UK (COG-UK) Consortium	Originating lab: Wales Specialist Virology Centre Sequencing lab: Pathogen Genomics Unit	Catherine Moore et al
EPI_ISL_484692	Minnesota Department of Health, Public Health Laboratory	Minnesota Department of Health, Public Health Laboratory	Matt Plumb et al
EPI_ISL_484697	GIGA Medical Genomics	Department of Clinical Microbiology	Keith Durkin et al
EPI_ISL_484698	GIGA Medical Genomics	Department of Clinical Microbiology	Keith Durkin et al
EPI_ISL_484699	GIGA Medical Genomics	Department of Clinical Microbiology	Keith Durkin et al
EPI_ISL_484700	GIGA Medical Genomics	Department of Clinical Microbiology	Keith Durkin et al
EPI_ISL_484702	GIGA Medical Genomics	Department of Clinical Microbiology	Keith Durkin et al
EPI_ISL_484703	GIGA Medical Genomics	Department of Clinical Microbiology	Keith Durkin et al
EPI_ISL_484709	Lauring Lab, University of Michigan, Department of Microbiology and Immunology	University of Michigan Clinical Microbiology Laboratory	Valesano et al. et al
EPI_ISL_484710	Lauring Lab, University of Michigan, Department of Microbiology and Immunology	University of Michigan Clinical Microbiology Laboratory	Valesano et al. et al
EPI_ISL_484711	Lauring Lab, University of Michigan, Department of Microbiology and Immunology	University of Michigan Clinical Microbiology Laboratory	Valesano et al. et al
EPI_ISL_484712	Lauring Lab, University of Michigan, Department of Microbiology and Immunology	University of Michigan Clinical Microbiology Laboratory	Valesano et al. et al
EPI_ISL_484713	Lauring Lab, University of Michigan, Department of Microbiology and Immunology	University of Michigan Clinical Microbiology Laboratory	Valesano et al. et al
EPI_ISL_484714	Lauring Lab, University of Michigan, Department of Microbiology and Immunology	University of Michigan Clinical Microbiology Laboratory	Valesano et al. et al
EPI_ISL_484715	Lauring Lab, University of Michigan, Department of Microbiology and Immunology	University of Michigan Clinical Microbiology Laboratory	Valesano et al. et al
EPI_ISL_484718	Lauring Lab, University of Michigan, Department of Microbiology and Immunology	University of Michigan Clinical Microbiology Laboratory	Valesano et al. et al
EPI_ISL_484723	Lauring Lab, University of Michigan, Department of Microbiology and Immunology	University of Michigan Clinical Microbiology Laboratory	Valesano et al. et al
EPI_ISL_484724	Lauring Lab, University of Michigan, Department of Microbiology and Immunology	University of Michigan Clinical Microbiology Laboratory	Valesano et al. et al
EPI_ISL_484731	Lauring Lab, University of Michigan, Department of Microbiology and Immunology	University of Michigan Clinical Microbiology Laboratory	Valesano et al. et al
EPI_ISL_484733	Lauring Lab, University of Michigan, Department of Microbiology and Immunology	University of Michigan Clinical Microbiology Laboratory	Valesano et al. et al
EPI_ISL_484753	Lauring Lab, University of Michigan, Department of Microbiology and Immunology	University of Michigan Clinical Microbiology Laboratory	Valesano et al. et al
EPI_ISL_484762	Lauring Lab, University of Michigan, Department of Microbiology and Immunology	University of Michigan Clinical Microbiology Laboratory	Valesano et al. et al
EPI_ISL_484763	Lauring Lab, University of Michigan, Department of Microbiology and Immunology	University of Michigan Clinical Microbiology Laboratory	Valesano et al. et al
EPI_ISL_484768	Lauring Lab, University of Michigan, Department of Microbiology and Immunology	University of Michigan Clinical Microbiology Laboratory	Valesano et al. et al
EPI_ISL_484770	Lauring Lab, University of Michigan, Department of Microbiology and Immunology	University of Michigan Clinical Microbiology Laboratory	Valesano et al. et al
EPI_ISL_484789	Lauring Lab, University of Michigan, Department of Microbiology and Immunology	University of Michigan Clinical Microbiology Laboratory	Valesano et al. et al
EPI_ISL_484794	Lauring Lab, University of Michigan, Department of Microbiology and Immunology	University of Michigan Clinical Microbiology Laboratory	Valesano et al. et al
EPI_ISL_484796	Lauring Lab, University of Michigan, Department of Microbiology and Immunology	University of Michigan Clinical Microbiology Laboratory	Valesano et al. et al
EPI_ISL_484806	Lauring Lab, University of Michigan, Department of Microbiology and Immunology	University of Michigan Clinical Microbiology Laboratory	Valesano et al. et al
EPI_ISL_484816	University of Wisconsin-Madison AIDS Vaccine Research Laboratories	University of Wisconsin-Madison AIDS Vaccine Research Laboratories	Gage Moreno et al
EPI_ISL_484829	University of Wisconsin-Madison AIDS Vaccine Research Laboratories	University of Wisconsin-Madison AIDS Vaccine Research Laboratories	Gage Moreno et al
EPI_ISL_484876	University of Wisconsin-Madison AIDS Vaccine Research Laboratories	University of Wisconsin-Madison AIDS Vaccine Research Laboratories	Gage Moreno et al
EPI_ISL_484891	University of Wisconsin-Madison AIDS Vaccine Research Laboratories	University of Wisconsin-Madison AIDS Vaccine Research Laboratories	Gage Moreno et al
EPI_ISL_485001	University of Ulsan College of Medicine and Asan Medical Center	University of Ulsan College of Medicine and Asan Medical Center	Kuenyoul Park et al
EPI_ISL_485002	University of Ulsan College of Medicine and Asan Medical Center	University of Ulsan College of Medicine and Asan Medical Center	Kuenyoul Park et al
EPI_ISL_485004	Ginkgo Bioworks Clinical Laboratory	River Road Testing Lab	Rebecca C. Christofferson et al
EPI_ISL_485006	Ginkgo Bioworks Clinical Laboratory	River Road Testing Lab	Rebecca C. Christofferson et al
EPI_ISL_485008	Ginkgo Bioworks Clinical Laboratory	River Road Testing Lab	Rebecca C. Christofferson et al
EPI_ISL_485009	Ginkgo Bioworks Clinical Laboratory	River Road Testing Lab	Rebecca C. Christofferson et al
EPI_ISL_485011	Ginkgo Bioworks Clinical Laboratory	River Road Testing Lab	Rebecca C. Christofferson et al
EPI_ISL_485015	Ginkgo Bioworks Clinical Laboratory	River Road Testing Lab	Rebecca C. Christofferson et al
EPI_ISL_485020	Ginkgo Bioworks Clinical Laboratory	River Road Testing Lab	Rebecca C. Christofferson et al
EPI_ISL_485031	Ginkgo Bioworks Clinical Laboratory	River Road Testing Lab	Rebecca C. Christofferson et al
EPI_ISL_485034	Ginkgo Bioworks Clinical Laboratory	River Road Testing Lab	Rebecca C. Christofferson et al
EPI_ISL_485035	Ginkgo Bioworks Clinical Laboratory	River Road Testing Lab	Rebecca C. Christofferson et al
EPI_ISL_485042	Ginkgo Bioworks Clinical Laboratory	River Road Testing Lab	Rebecca C. Christofferson et al
EPI_ISL_485046	Ginkgo Bioworks Clinical Laboratory	River Road Testing Lab	Rebecca C. Christofferson et al
EPI_ISL_485052	Ginkgo Bioworks Clinical Laboratory	River Road Testing Lab	Rebecca C. Christofferson et al
EPI_ISL_485054	Ginkgo Bioworks Clinical Laboratory	River Road Testing Lab	Rebecca C. Christofferson et al
EPI_ISL_485056	Ginkgo Bioworks Clinical Laboratory	River Road Testing Lab	Rebecca C. Christofferson et al
EPI_ISL_485068	Ginkgo Bioworks Clinical Laboratory	River Road Testing Lab	Rebecca C. Christofferson et al
EPI_ISL_485080	Ginkgo Bioworks Clinical Laboratory	River Road Testing Lab	Rebecca C. Christofferson et al
EPI_ISL_485083	Ginkgo Bioworks Clinical Laboratory	River Road Testing Lab	Rebecca C. Christofferson et al
EPI_ISL_485089	Ginkgo Bioworks Clinical Laboratory	River Road Testing Lab	Rebecca C. Christofferson et al
EPI_ISL_485095	Ginkgo Bioworks Clinical Laboratory	River Road Testing Lab	Rebecca C. Christofferson et al
EPI_ISL_485101	Ginkgo Bioworks Clinical Laboratory	River Road Testing Lab	Rebecca C. Christofferson et al
EPI_ISL_485105	Ginkgo Bioworks Clinical Laboratory	River Road Testing Lab	Rebecca C. Christofferson et al
EPI_ISL_485115	Ginkgo Bioworks Clinical Laboratory	River Road Testing Lab	Rebecca C. Christofferson et al
EPI_ISL_485118	Ginkgo Bioworks Clinical Laboratory	River Road Testing Lab	Rebecca C. Christofferson et al
EPI_ISL_485120	Ginkgo Bioworks Clinical Laboratory	River Road Testing Lab	Rebecca C. Christofferson et al
EPI_ISL_485123	Ginkgo Bioworks Clinical Laboratory	River Road Testing Lab	Rebecca C. Christofferson et al
EPI_ISL_485124	Ginkgo Bioworks Clinical Laboratory	River Road Testing Lab	Rebecca C. Christofferson et al
EPI_ISL_485127	Ginkgo Bioworks Clinical Laboratory	River Road Testing Lab	Rebecca C. Christofferson et al
EPI_ISL_485136	Ginkgo Bioworks Clinical Laboratory	River Road Testing Lab	Rebecca C. Christofferson et al
EPI_ISL_485142	Ginkgo Bioworks Clinical Laboratory	River Road Testing Lab	Rebecca C. Christofferson et al
EPI_ISL_485145	Ginkgo Bioworks Clinical Laboratory	River Road Testing Lab	Rebecca C. Christofferson et al
EPI_ISL_485146	Ginkgo Bioworks Clinical Laboratory	River Road Testing Lab	Rebecca C. Christofferson et al
EPI_ISL_485161	Ginkgo Bioworks Clinical Laboratory	River Road Testing Lab	Rebecca C. Christofferson et al
EPI_ISL_485164	Ginkgo Bioworks Clinical Laboratory	River Road Testing Lab	Rebecca C. Christofferson et al
EPI_ISL_485165	Ginkgo Bioworks Clinical Laboratory	River Road Testing Lab	Rebecca C. Christofferson et al
EPI_ISL_485170	Ginkgo Bioworks Clinical Laboratory	River Road Testing Lab	Rebecca C. Christofferson et al
EPI_ISL_485172	Ginkgo Bioworks Clinical Laboratory	River Road Testing Lab	Rebecca C. Christofferson et al
EPI_ISL_485173	Ginkgo Bioworks Clinical Laboratory	River Road Testing Lab	Rebecca C. Christofferson et al
EPI_ISL_485186	Ginkgo Bioworks Clinical Laboratory	River Road Testing Lab	Rebecca C. Christofferson et al
EPI_ISL_485190	Ginkgo Bioworks Clinical Laboratory	River Road Testing Lab	Rebecca C. Christofferson et al
EPI_ISL_485191	Ginkgo Bioworks Clinical Laboratory	River Road Testing Lab	Rebecca C. Christofferson et al
EPI_ISL_485193	Ginkgo Bioworks Clinical Laboratory	River Road Testing Lab	Rebecca C. Christofferson et al
EPI_ISL_485194	Ginkgo Bioworks Clinical Laboratory	River Road Testing Lab	Rebecca C. Christofferson et al
EPI_ISL_485195	Ginkgo Bioworks Clinical Laboratory	River Road Testing Lab	Rebecca C. Christofferson et al
EPI_ISL_485198	Ginkgo Bioworks Clinical Laboratory	River Road Testing Lab	Rebecca C. Christofferson et al
EPI_ISL_485199	Ginkgo Bioworks Clinical Laboratory	River Road Testing Lab	Rebecca C. Christofferson et al
EPI_ISL_485201	Ginkgo Bioworks Clinical Laboratory	River Road Testing Lab	Rebecca C. Christofferson et al
EPI_ISL_485205	Ginkgo Bioworks Clinical Laboratory	River Road Testing Lab	Rebecca C. Christofferson et al
EPI_ISL_485206	Ginkgo Bioworks Clinical Laboratory	River Road Testing Lab	Rebecca C. Christofferson et al
EPI_ISL_485209	Ginkgo Bioworks Clinical Laboratory	River Road Testing Lab	Rebecca C. Christofferson et al
EPI_ISL_485218	Ginkgo Bioworks Clinical Laboratory	River Road Testing Lab	Rebecca C. Christofferson et al
EPI_ISL_485220	Ginkgo Bioworks Clinical Laboratory	River Road Testing Lab	Rebecca C. Christofferson et al
EPI_ISL_485223	Ginkgo Bioworks Clinical Laboratory	River Road Testing Lab	Rebecca C. Christofferson et al
EPI_ISL_485228	Ginkgo Bioworks Clinical Laboratory	River Road Testing Lab	Rebecca C. Christofferson et al
EPI_ISL_485230	Ginkgo Bioworks Clinical Laboratory	River Road Testing Lab	Rebecca C. Christofferson et al
EPI_ISL_485231	Ginkgo Bioworks Clinical Laboratory	River Road Testing Lab	Rebecca C. Christofferson et al
EPI_ISL_485233	Ginkgo Bioworks Clinical Laboratory	River Road Testing Lab	Rebecca C. Christofferson et al
EPI_ISL_485237	Ginkgo Bioworks Clinical Laboratory	River Road Testing Lab	Rebecca C. Christofferson et al
EPI_ISL_485243	Ginkgo Bioworks Clinical Laboratory	River Road Testing Lab	Rebecca C. Christofferson et al
EPI_ISL_485265	Ginkgo Bioworks Clinical Laboratory	River Road Testing Lab	Rebecca C. Christofferson et al
EPI_ISL_485269	Ginkgo Bioworks Clinical Laboratory	River Road Testing Lab	Rebecca C. Christofferson et al
EPI_ISL_485278	Ginkgo Bioworks Clinical Laboratory	River Road Testing Lab	Rebecca C. Christofferson et al
EPI_ISL_485279	Ginkgo Bioworks Clinical Laboratory	River Road Testing Lab	Rebecca C. Christofferson et al
EPI_ISL_485282	Ginkgo Bioworks Clinical Laboratory	River Road Testing Lab	Rebecca C. Christofferson et al
EPI_ISL_485283	Ginkgo Bioworks Clinical Laboratory	River Road Testing Lab	Rebecca C. Christofferson et al
EPI_ISL_485287	Ginkgo Bioworks Clinical Laboratory	River Road Testing Lab	Rebecca C. Christofferson et al
EPI_ISL_485290	Ginkgo Bioworks Clinical Laboratory	River Road Testing Lab	Rebecca C. Christofferson et al
EPI_ISL_485294	Ginkgo Bioworks Clinical Laboratory	River Road Testing Lab	Rebecca C. Christofferson et al
EPI_ISL_485296	Ginkgo Bioworks Clinical Laboratory	River Road Testing Lab	Rebecca C. Christofferson et al
EPI_ISL_485297	Ginkgo Bioworks Clinical Laboratory	River Road Testing Lab	Rebecca C. Christofferson et al
EPI_ISL_485298	Ginkgo Bioworks Clinical Laboratory	River Road Testing Lab	Rebecca C. Christofferson et al
EPI_ISL_485316	Ginkgo Bioworks Clinical Laboratory	River Road Testing Lab	Rebecca C. Christofferson et al
EPI_ISL_485319	Ginkgo Bioworks Clinical Laboratory	River Road Testing Lab	Rebecca C. Christofferson et al
EPI_ISL_485321	Ginkgo Bioworks Clinical Laboratory	River Road Testing Lab	Rebecca C. Christofferson et al
EPI_ISL_485328	Ginkgo Bioworks Clinical Laboratory	River Road Testing Lab	Rebecca C. Christofferson et al
EPI_ISL_485331	Ginkgo Bioworks Clinical Laboratory	River Road Testing Lab	Rebecca C. Christofferson et al
EPI_ISL_485333	Ginkgo Bioworks Clinical Laboratory	River Road Testing Lab	Rebecca C. Christofferson et al
EPI_ISL_485335	Ginkgo Bioworks Clinical Laboratory	River Road Testing Lab	Rebecca C. Christofferson et al
EPI_ISL_485351	Ginkgo Bioworks Clinical Laboratory	River Road Testing Lab	Rebecca C. Christofferson et al
EPI_ISL_485356	Ginkgo Bioworks Clinical Laboratory	River Road Testing Lab	Rebecca C. Christofferson et al
EPI_ISL_485360	Ginkgo Bioworks Clinical Laboratory	River Road Testing Lab	Rebecca C. Christofferson et al
EPI_ISL_485364	Ginkgo Bioworks Clinical Laboratory	River Road Testing Lab	Rebecca C. Christofferson et al
EPI_ISL_485365	Ginkgo Bioworks Clinical Laboratory	River Road Testing Lab	Rebecca C. Christofferson et al
EPI_ISL_485374	Ginkgo Bioworks Clinical Laboratory	River Road Testing Lab	Rebecca C. Christofferson et al
EPI_ISL_485380	Ginkgo Bioworks Clinical Laboratory	River Road Testing Lab	Rebecca C. Christofferson et al
EPI_ISL_485381	Ginkgo Bioworks Clinical Laboratory	River Road Testing Lab	Rebecca C. Christofferson et al
EPI_ISL_485382	Ginkgo Bioworks Clinical Laboratory	River Road Testing Lab	Rebecca C. Christofferson et al
EPI_ISL_485383	Ginkgo Bioworks Clinical Laboratory	River Road Testing Lab	Rebecca C. Christofferson et al
EPI_ISL_485384	Ginkgo Bioworks Clinical Laboratory	River Road Testing Lab	Rebecca C. Christofferson et al
EPI_ISL_485385	Ginkgo Bioworks Clinical Laboratory	River Road Testing Lab	Rebecca C. Christofferson et al
EPI_ISL_485390	University of Ulsan College of Medicine and Asan Medical Center	University of Ulsan College of Medicine and Asan Medical Center	Kuenyoul Park et al
EPI_ISL_485391	University of Ulsan College of Medicine and Asan Medical Center	University of Ulsan College of Medicine and Asan Medical Center	Kuenyoul Park et al
EPI_ISL_485392	University of Ulsan College of Medicine and Asan Medical Center	University of Ulsan College of Medicine and Asan Medical Center	Kuenyoul Park et al
EPI_ISL_485396	University of Ulsan College of Medicine and Asan Medical Center	University of Ulsan College of Medicine and Asan Medical Center	Kuenyoul Park et al
EPI_ISL_485603	Steininger Lab	Division of Infectious Disease	Jakob Thannesberger et al
EPI_ISL_485605	Respiratory Virus Unit, Microbiology Services Colindale, Public Health England	Respiratory Virus Unit, Microbiology Services Colindale, Public Health England	PHE Covid Sequencing Team et al
EPI_ISL_485606	Respiratory Virus Unit, Microbiology Services Colindale, Public Health England	Respiratory Virus Unit, Microbiology Services Colindale, Public Health England	PHE Covid Sequencing Team et al
EPI_ISL_485607	Respiratory Virus Unit, Microbiology Services Colindale, Public Health England	Respiratory Virus Unit, Microbiology Services Colindale, Public Health England	PHE Covid Sequencing Team et al
EPI_ISL_485608	Respiratory Virus Unit, Microbiology Services Colindale, Public Health England	Respiratory Virus Unit, Microbiology Services Colindale, Public Health England	PHE Covid Sequencing Team et al
EPI_ISL_485609	Respiratory Virus Unit, Microbiology Services Colindale, Public Health England	Respiratory Virus Unit, Microbiology Services Colindale, Public Health England	PHE Covid Sequencing Team et al
EPI_ISL_485635	Institut Pasteur de Dakar	Institut Pasteur Dakar	Ndongo Dia et al
EPI_ISL_485708	Institut Pasteur de Dakar	Institut Pasteur Dakar	Ndongo Dia et al
EPI_ISL_485710	Institut Pasteur de Dakar	Institut Pasteur Dakar	Ndongo Dia et al
EPI_ISL_485713	Institut Pasteur de Dakar	Institut Pasteur Dakar	Ndongo Dia et al
EPI_ISL_485715	Institut Pasteur de Dakar	Institut Pasteur Dakar	Ndongo Dia et al
EPI_ISL_485716	Institut Pasteur de Dakar	Institut Pasteur Dakar	Ndongo Dia et al
EPI_ISL_485809	NGS Competence Center Tübingen, Institut für Medizinische Mikrobiologie und Hygiene, Universitätsklinikum Tübingen	Institut für Virologie und Epidemiologie der Viruskrankheiten, Universitätsklinikum Tübingen	Angelov at al. et al
EPI_ISL_485810	NGS Competence Center Tübingen, Institut für Medizinische Mikrobiologie und Hygiene, Universitätsklinikum Tübingen	Institut für Virologie und Epidemiologie der Viruskrankheiten, Universitätsklinikum Tübingen	Angelov et al. et al
EPI_ISL_485814	Virginia DCLS	Virginia DCLS	Virginia DCLS et al
EPI_ISL_485815	Virginia DCLS	Virginia DCLS	Virginia DCLS et al
EPI_ISL_485816	Virginia DCLS	Virginia DCLS	Virginia DCLS et al
EPI_ISL_485823	Virginia DCLS	Virginia DCLS	Virginia DCLS et al
EPI_ISL_485824	Virginia DCLS	Virginia DCLS	Virginia DCLS et al
EPI_ISL_485874	Ginkgo Bioworks Clinical Laboratory	River Road Testing Lab	Rebecca C. Christofferson et al
EPI_ISL_485876	Ginkgo Bioworks Clinical Laboratory	River Road Testing Lab	Rebecca C. Christofferson et al
EPI_ISL_485881	Ginkgo Bioworks Clinical Laboratory	River Road Testing Lab	Rebecca C. Christofferson et al
EPI_ISL_485888	Ginkgo Bioworks Clinical Laboratory	River Road Testing Lab	Rebecca C. Christofferson et al
EPI_ISL_485889	Ginkgo Bioworks Clinical Laboratory	River Road Testing Lab	Rebecca C. Christofferson et al
EPI_ISL_485890	Ginkgo Bioworks Clinical Laboratory	River Road Testing Lab	Rebecca C. Christofferson et al
EPI_ISL_485892	Ginkgo Bioworks Clinical Laboratory	River Road Testing Lab	Rebecca C. Christofferson et al
EPI_ISL_485895	Ginkgo Bioworks Clinical Laboratory	River Road Testing Lab	Rebecca C. Christofferson et al
EPI_ISL_485896	Ginkgo Bioworks Clinical Laboratory	River Road Testing Lab	Rebecca C. Christofferson et al
EPI_ISL_485897	Ginkgo Bioworks Clinical Laboratory	River Road Testing Lab	Rebecca C. Christofferson et al
EPI_ISL_485902	Ginkgo Bioworks Clinical Laboratory	River Road Testing Lab	Rebecca C. Christofferson et al
EPI_ISL_485903	Ginkgo Bioworks Clinical Laboratory	River Road Testing Lab	Rebecca C. Christofferson et al
EPI_ISL_485904	Ginkgo Bioworks Clinical Laboratory	River Road Testing Lab	Rebecca C. Christofferson et al
EPI_ISL_485917	UW Virology Lab	UW Virology Lab	Pavitra Roychoudhury et al
EPI_ISL_485918	UW Virology Lab	UW Virology Lab	Pavitra Roychoudhury et al
EPI_ISL_485919	UW Virology Lab	UW Virology Lab	Pavitra Roychoudhury et al
EPI_ISL_485920	UW Virology Lab	UW Virology Lab	Pavitra Roychoudhury et al
EPI_ISL_485921	UW Virology Lab	UW Virology Lab	Pavitra Roychoudhury et al
EPI_ISL_485922	UW Virology Lab	UW Virology Lab	Pavitra Roychoudhury et al
EPI_ISL_485924	UW Virology Lab	UW Virology Lab	Pavitra Roychoudhury et al
EPI_ISL_485925	UW Virology Lab	UW Virology Lab	Pavitra Roychoudhury et al
EPI_ISL_485926	UW Virology Lab	UW Virology Lab	Pavitra Roychoudhury et al
EPI_ISL_485927	UW Virology Lab	UW Virology Lab	Pavitra Roychoudhury et al
EPI_ISL_485928	UW Virology Lab	UW Virology Lab	Pavitra Roychoudhury et al
EPI_ISL_485929	UW Virology Lab	UW Virology Lab	Pavitra Roychoudhury et al
EPI_ISL_485930	UW Virology Lab	UW Virology Lab	Pavitra Roychoudhury et al
EPI_ISL_485932	UW Virology Lab	UW Virology Lab	Pavitra Roychoudhury et al
EPI_ISL_485933	UW Virology Lab	UW Virology Lab	Pavitra Roychoudhury et al
EPI_ISL_485934	UW Virology Lab	UW Virology Lab	Pavitra Roychoudhury et al
EPI_ISL_485936	UW Virology Lab	UW Virology Lab	Pavitra Roychoudhury et al
EPI_ISL_485937	UW Virology Lab	UW Virology Lab	Pavitra Roychoudhury et al
EPI_ISL_485938	UW Virology Lab	UW Virology Lab	Pavitra Roychoudhury et al
EPI_ISL_485941	UW Virology Lab	UW Virology Lab	Pavitra Roychoudhury et al
EPI_ISL_485942	UW Virology Lab	UW Virology Lab	Pavitra Roychoudhury et al
EPI_ISL_485945	UW Virology Lab	UW Virology Lab	Pavitra Roychoudhury et al
EPI_ISL_485946	UW Virology Lab	UW Virology Lab	Pavitra Roychoudhury et al
EPI_ISL_485947	UW Virology Lab	UW Virology Lab	Pavitra Roychoudhury et al
EPI_ISL_485948	UW Virology Lab	UW Virology Lab	Pavitra Roychoudhury et al
EPI_ISL_485950	UW Virology Lab	UW Virology Lab	Pavitra Roychoudhury et al
EPI_ISL_485951	UW Virology Lab	UW Virology Lab	Pavitra Roychoudhury et al
EPI_ISL_485952	UW Virology Lab	UW Virology Lab	Pavitra Roychoudhury et al
EPI_ISL_485953	UW Virology Lab	UW Virology Lab	Pavitra Roychoudhury et al
EPI_ISL_485954	UW Virology Lab	UW Virology Lab	Pavitra Roychoudhury et al
EPI_ISL_485956	UW Virology Lab	UW Virology Lab	Pavitra Roychoudhury et al
EPI_ISL_485958	UW Virology Lab	UW Virology Lab	Pavitra Roychoudhury et al
EPI_ISL_485961	UW Virology Lab	UW Virology Lab	Pavitra Roychoudhury et al
EPI_ISL_485963	UW Virology Lab	UW Virology Lab	Pavitra Roychoudhury et al
EPI_ISL_485964	UW Virology Lab	UW Virology Lab	Pavitra Roychoudhury et al
EPI_ISL_485967	UW Virology Lab	UW Virology Lab	Pavitra Roychoudhury et al
EPI_ISL_485968	UW Virology Lab	UW Virology Lab	Pavitra Roychoudhury et al
EPI_ISL_485969	UW Virology Lab	UW Virology Lab	Pavitra Roychoudhury et al
EPI_ISL_485972	UW Virology Lab	UW Virology Lab	Pavitra Roychoudhury et al
EPI_ISL_485973	UW Virology Lab	UW Virology Lab	Pavitra Roychoudhury et al
EPI_ISL_485974	UW Virology Lab	UW Virology Lab	Pavitra Roychoudhury et al
EPI_ISL_485975	UW Virology Lab	UW Virology Lab	Pavitra Roychoudhury et al
EPI_ISL_485976	UW Virology Lab	UW Virology Lab	Pavitra Roychoudhury et al
EPI_ISL_485977	UW Virology Lab	UW Virology Lab	Pavitra Roychoudhury et al
EPI_ISL_485978	UW Virology Lab	UW Virology Lab	Pavitra Roychoudhury et al
EPI_ISL_485979	UW Virology Lab	UW Virology Lab	Pavitra Roychoudhury et al
EPI_ISL_485981	UW Virology Lab	UW Virology Lab	Pavitra Roychoudhury et al
EPI_ISL_485982	UW Virology Lab	UW Virology Lab	Pavitra Roychoudhury et al
EPI_ISL_485984	UW Virology Lab	UW Virology Lab	Pavitra Roychoudhury et al
EPI_ISL_485985	UW Virology Lab	UW Virology Lab	Pavitra Roychoudhury et al
EPI_ISL_485986	UW Virology Lab	UW Virology Lab	Pavitra Roychoudhury et al
EPI_ISL_485987	UW Virology Lab	UW Virology Lab	Pavitra Roychoudhury et al
EPI_ISL_485988	UW Virology Lab	UW Virology Lab	Pavitra Roychoudhury et al
EPI_ISL_485989	UW Virology Lab	UW Virology Lab	Pavitra Roychoudhury et al
EPI_ISL_485990	UW Virology Lab	UW Virology Lab	Pavitra Roychoudhury et al
EPI_ISL_485992	UW Virology Lab	UW Virology Lab	Pavitra Roychoudhury et al
EPI_ISL_485993	UW Virology Lab	UW Virology Lab	Pavitra Roychoudhury et al
EPI_ISL_485994	UW Virology Lab	UW Virology Lab	Pavitra Roychoudhury et al
EPI_ISL_485995	UW Virology Lab	UW Virology Lab	Pavitra Roychoudhury et al
EPI_ISL_485996	UW Virology Lab	UW Virology Lab	Pavitra Roychoudhury et al
EPI_ISL_485997	UW Virology Lab	UW Virology Lab	Pavitra Roychoudhury et al
EPI_ISL_485998	UW Virology Lab	UW Virology Lab	Pavitra Roychoudhury et al
EPI_ISL_485999	UW Virology Lab	UW Virology Lab	Pavitra Roychoudhury et al
EPI_ISL_486000	UW Virology Lab	UW Virology Lab	Pavitra Roychoudhury et al
EPI_ISL_486001	UW Virology Lab	UW Virology Lab	Pavitra Roychoudhury et al
EPI_ISL_486002	UW Virology Lab	UW Virology Lab	Pavitra Roychoudhury et al
EPI_ISL_486003	UW Virology Lab	UW Virology Lab	Pavitra Roychoudhury et al
EPI_ISL_486004	UW Virology Lab	UW Virology Lab	Pavitra Roychoudhury et al
EPI_ISL_486005	UW Virology Lab	UW Virology Lab	Pavitra Roychoudhury et al
EPI_ISL_486006	UW Virology Lab	UW Virology Lab	Pavitra Roychoudhury et al
EPI_ISL_486008	UW Virology Lab	UW Virology Lab	Pavitra Roychoudhury et al
EPI_ISL_486009	UW Virology Lab	UW Virology Lab	Pavitra Roychoudhury et al
EPI_ISL_486010	UW Virology Lab	UW Virology Lab	Pavitra Roychoudhury et al
EPI_ISL_486011	UW Virology Lab	UW Virology Lab	Pavitra Roychoudhury et al
EPI_ISL_486012	UW Virology Lab	UW Virology Lab	Pavitra Roychoudhury et al
EPI_ISL_486013	UW Virology Lab	UW Virology Lab	Pavitra Roychoudhury et al
EPI_ISL_486014	UW Virology Lab	UW Virology Lab	Pavitra Roychoudhury et al
EPI_ISL_486015	UW Virology Lab	UW Virology Lab	Pavitra Roychoudhury et al
EPI_ISL_486016	UW Virology Lab	UW Virology Lab	Pavitra Roychoudhury et al
EPI_ISL_486017	UW Virology Lab	UW Virology Lab	Pavitra Roychoudhury et al
EPI_ISL_486018	UW Virology Lab	UW Virology Lab	Pavitra Roychoudhury et al
EPI_ISL_486019	UW Virology Lab	UW Virology Lab	Pavitra Roychoudhury et al
EPI_ISL_486020	UW Virology Lab	UW Virology Lab	Pavitra Roychoudhury et al
EPI_ISL_486021	UW Virology Lab	UW Virology Lab	Pavitra Roychoudhury et al
EPI_ISL_486022	UW Virology Lab	UW Virology Lab	Pavitra Roychoudhury et al
EPI_ISL_486023	UW Virology Lab	UW Virology Lab	Pavitra Roychoudhury et al
EPI_ISL_486024	UW Virology Lab	UW Virology Lab	Pavitra Roychoudhury et al
EPI_ISL_486025	UW Virology Lab	UW Virology Lab	Pavitra Roychoudhury et al
EPI_ISL_486026	UW Virology Lab	UW Virology Lab	Pavitra Roychoudhury et al
EPI_ISL_486027	UW Virology Lab	UW Virology Lab	Pavitra Roychoudhury et al
EPI_ISL_486028	UW Virology Lab	UW Virology Lab	Pavitra Roychoudhury et al
EPI_ISL_486029	UW Virology Lab	UW Virology Lab	Pavitra Roychoudhury et al
EPI_ISL_486030	UW Virology Lab	UW Virology Lab	Pavitra Roychoudhury et al
EPI_ISL_486033	UW Virology Lab	UW Virology Lab	Pavitra Roychoudhury et al
EPI_ISL_486034	UW Virology Lab	UW Virology Lab	Pavitra Roychoudhury et al
EPI_ISL_486035	UW Virology Lab	UW Virology Lab	Pavitra Roychoudhury et al
EPI_ISL_486036	UW Virology Lab	UW Virology Lab	Pavitra Roychoudhury et al
EPI_ISL_486037	UW Virology Lab	UW Virology Lab	Pavitra Roychoudhury et al
EPI_ISL_486039	UW Virology Lab	UW Virology Lab	Pavitra Roychoudhury et al
EPI_ISL_486040	UW Virology Lab	UW Virology Lab	Pavitra Roychoudhury et al
EPI_ISL_486041	UW Virology Lab	UW Virology Lab	Pavitra Roychoudhury et al
EPI_ISL_486042	UW Virology Lab	UW Virology Lab	Pavitra Roychoudhury et al
EPI_ISL_486043	UW Virology Lab	UW Virology Lab	Pavitra Roychoudhury et al
EPI_ISL_486044	UW Virology Lab	UW Virology Lab	Pavitra Roychoudhury et al
EPI_ISL_486046	UW Virology Lab	UW Virology Lab	Pavitra Roychoudhury et al
EPI_ISL_486047	UW Virology Lab	UW Virology Lab	Pavitra Roychoudhury et al
EPI_ISL_486048	UW Virology Lab	UW Virology Lab	Pavitra Roychoudhury et al
EPI_ISL_486049	UW Virology Lab	UW Virology Lab	Pavitra Roychoudhury et al
EPI_ISL_486050	UW Virology Lab	UW Virology Lab	Pavitra Roychoudhury et al
EPI_ISL_486051	UW Virology Lab	UW Virology Lab	Pavitra Roychoudhury et al
EPI_ISL_486052	UW Virology Lab	UW Virology Lab	Pavitra Roychoudhury et al
EPI_ISL_486053	UW Virology Lab	UW Virology Lab	Pavitra Roychoudhury et al
EPI_ISL_486055	UW Virology Lab	UW Virology Lab	Pavitra Roychoudhury et al
EPI_ISL_486056	UW Virology Lab	UW Virology Lab	Pavitra Roychoudhury et al
EPI_ISL_486057	UW Virology Lab	UW Virology Lab	Pavitra Roychoudhury et al
EPI_ISL_486058	UW Virology Lab	UW Virology Lab	Pavitra Roychoudhury et al
EPI_ISL_486059	UW Virology Lab	UW Virology Lab	Pavitra Roychoudhury et al
EPI_ISL_486062	UW Virology Lab	UW Virology Lab	Pavitra Roychoudhury et al
EPI_ISL_486063	UW Virology Lab	UW Virology Lab	Pavitra Roychoudhury et al
EPI_ISL_486064	UW Virology Lab	UW Virology Lab	Pavitra Roychoudhury et al
EPI_ISL_486065	UW Virology Lab	UW Virology Lab	Pavitra Roychoudhury et al
EPI_ISL_486066	UW Virology Lab	UW Virology Lab	Pavitra Roychoudhury et al
EPI_ISL_486067	UW Virology Lab	UW Virology Lab	Pavitra Roychoudhury et al
EPI_ISL_486068	UW Virology Lab	UW Virology Lab	Pavitra Roychoudhury et al
EPI_ISL_486069	UW Virology Lab	UW Virology Lab	Pavitra Roychoudhury et al
EPI_ISL_486070	UW Virology Lab	UW Virology Lab	Pavitra Roychoudhury et al
EPI_ISL_486071	UW Virology Lab	UW Virology Lab	Pavitra Roychoudhury et al
EPI_ISL_486074	UW Virology Lab	UW Virology Lab	Pavitra Roychoudhury et al
EPI_ISL_486075	UW Virology Lab	UW Virology Lab	Pavitra Roychoudhury et al
EPI_ISL_486076	UW Virology Lab	UW Virology Lab	Pavitra Roychoudhury et al
EPI_ISL_486077	UW Virology Lab	UW Virology Lab	Pavitra Roychoudhury et al
EPI_ISL_486078	UW Virology Lab	UW Virology Lab	Pavitra Roychoudhury et al
EPI_ISL_486079	UW Virology Lab	UW Virology Lab	Pavitra Roychoudhury et al
EPI_ISL_486080	UW Virology Lab	UW Virology Lab	Pavitra Roychoudhury et al
EPI_ISL_486081	UW Virology Lab	UW Virology Lab	Pavitra Roychoudhury et al
EPI_ISL_486082	UW Virology Lab	UW Virology Lab	Pavitra Roychoudhury et al
EPI_ISL_486083	UW Virology Lab	UW Virology Lab	Pavitra Roychoudhury et al
EPI_ISL_486084	UW Virology Lab	UW Virology Lab	Pavitra Roychoudhury et al
EPI_ISL_486085	UW Virology Lab	UW Virology Lab	Pavitra Roychoudhury et al
EPI_ISL_486086	UW Virology Lab	UW Virology Lab	Pavitra Roychoudhury et al
EPI_ISL_486087	UW Virology Lab	UW Virology Lab	Pavitra Roychoudhury et al
EPI_ISL_486088	UW Virology Lab	UW Virology Lab	Pavitra Roychoudhury et al
EPI_ISL_486089	UW Virology Lab	UW Virology Lab	Pavitra Roychoudhury et al
EPI_ISL_486097	UW Virology Lab	UW Virology Lab	Pavitra Roychoudhury et al
EPI_ISL_486098	UW Virology Lab	UW Virology Lab	Pavitra Roychoudhury et al
EPI_ISL_486099	UW Virology Lab	UW Virology Lab	Pavitra Roychoudhury et al
EPI_ISL_486102	UW Virology Lab	UW Virology Lab	Pavitra Roychoudhury et al
EPI_ISL_486103	UW Virology Lab	UW Virology Lab	Pavitra Roychoudhury et al
EPI_ISL_486105	UW Virology Lab	UW Virology Lab	Pavitra Roychoudhury et al
EPI_ISL_486106	UW Virology Lab	UW Virology Lab	Pavitra Roychoudhury et al
EPI_ISL_486108	UW Virology Lab	UW Virology Lab	Pavitra Roychoudhury et al
EPI_ISL_486109	UW Virology Lab	UW Virology Lab	Pavitra Roychoudhury et al
EPI_ISL_486110	UW Virology Lab	UW Virology Lab	Pavitra Roychoudhury et al
EPI_ISL_486112	UW Virology Lab	UW Virology Lab	Pavitra Roychoudhury et al
EPI_ISL_486114	UW Virology Lab	UW Virology Lab	Pavitra Roychoudhury et al
EPI_ISL_486115	Chan-Zuckerberg Biohub	County of Santa Clara Public Health Department	CZB Cliahub Consortium et al
EPI_ISL_486116	Chan-Zuckerberg Biohub	County of Santa Clara Public Health Department	CZB Cliahub Consortium et al
EPI_ISL_486118	Chan-Zuckerberg Biohub	County of Santa Clara Public Health Department	CZB Cliahub Consortium et al
EPI_ISL_486121	Chan-Zuckerberg Biohub	Orange County Public Health Laboratory	CZB Cliahub Consortium et al
EPI_ISL_486134	Chan-Zuckerberg Biohub	Orange County Public Health Laboratory	CZB Cliahub Consortium et al
EPI_ISL_486141	Chan-Zuckerberg Biohub	Orange County Public Health Laboratory	CZB Cliahub Consortium et al
EPI_ISL_486161	Chan-Zuckerberg Biohub	Orange County Public Health Laboratory	CZB Cliahub Consortium et al
EPI_ISL_486168	Chan-Zuckerberg Biohub	Orange County Public Health Laboratory	CZB Cliahub Consortium et al
EPI_ISL_486177	Chan-Zuckerberg Biohub	Orange County Public Health Laboratory	CZB Cliahub Consortium et al
EPI_ISL_486180	Chan-Zuckerberg Biohub	Orange County Public Health Laboratory	CZB Cliahub Consortium et al
EPI_ISL_486192	Chan-Zuckerberg Biohub	Orange County Public Health Laboratory	CZB Cliahub Consortium et al
EPI_ISL_486193	Chan-Zuckerberg Biohub	Orange County Public Health Laboratory	CZB Cliahub Consortium et al
EPI_ISL_486206	Chan-Zuckerberg Biohub	Orange County Public Health Laboratory	CZB Cliahub Consortium et al
EPI_ISL_486210	Chan-Zuckerberg Biohub	Orange County Public Health Laboratory	CZB Cliahub Consortium et al
EPI_ISL_486211	Chan-Zuckerberg Biohub	Orange County Public Health Laboratory	CZB Cliahub Consortium et al
EPI_ISL_486217	Chan-Zuckerberg Biohub	Orange County Public Health Laboratory	CZB Cliahub Consortium et al
EPI_ISL_486220	Chan-Zuckerberg Biohub	Orange County Public Health Laboratory	CZB Cliahub Consortium et al
EPI_ISL_486232	Chan-Zuckerberg Biohub	Orange County Public Health Laboratory	CZB Cliahub Consortium et al
EPI_ISL_486233	Chan-Zuckerberg Biohub	Orange County Public Health Laboratory	CZB Cliahub Consortium et al
EPI_ISL_486236	Chan-Zuckerberg Biohub	Orange County Public Health Laboratory	CZB Cliahub Consortium et al
EPI_ISL_486239	Chan-Zuckerberg Biohub	Orange County Public Health Laboratory	CZB Cliahub Consortium et al
EPI_ISL_486240	Chan-Zuckerberg Biohub	Orange County Public Health Laboratory	CZB Cliahub Consortium et al
EPI_ISL_486242	Chan-Zuckerberg Biohub	Orange County Public Health Laboratory	CZB Cliahub Consortium et al
EPI_ISL_486255	Chan-Zuckerberg Biohub	Orange County Public Health Laboratory	CZB Cliahub Consortium et al
EPI_ISL_486258	Chan-Zuckerberg Biohub	Orange County Public Health Laboratory	CZB Cliahub Consortium et al
EPI_ISL_486259	Chan-Zuckerberg Biohub	Orange County Public Health Laboratory	CZB Cliahub Consortium et al
EPI_ISL_486265	Chan-Zuckerberg Biohub	Orange County Public Health Laboratory	CZB Cliahub Consortium et al
EPI_ISL_486269	Chan-Zuckerberg Biohub	Orange County Public Health Laboratory	CZB Cliahub Consortium et al
EPI_ISL_486274	Chan-Zuckerberg Biohub	Orange County Public Health Laboratory	CZB Cliahub Consortium et al
EPI_ISL_486281	Chan-Zuckerberg Biohub	Humboldt County Public Health Laboratory	CZB Cliahub Consortium et al
EPI_ISL_486284	Chan-Zuckerberg Biohub	Humboldt County Public Health Laboratory	CZB Cliahub Consortium et al
EPI_ISL_486287	Chan-Zuckerberg Biohub	San Joaquin County Public Health Lab	CZB Cliahub Consortium et al
EPI_ISL_486288	Chan-Zuckerberg Biohub	San Joaquin County Public Health Lab	CZB Cliahub Consortium et al
EPI_ISL_486290	Chan-Zuckerberg Biohub	San Joaquin County Public Health Lab	CZB Cliahub Consortium et al
EPI_ISL_486298	Chan-Zuckerberg Biohub	San Joaquin County Public Health Lab	CZB Cliahub Consortium et al
EPI_ISL_486303	Chan-Zuckerberg Biohub	San Joaquin County Public Health Lab	CZB Cliahub Consortium et al
EPI_ISL_486304	Chan-Zuckerberg Biohub	San Joaquin County Public Health Lab	CZB Cliahub Consortium et al
EPI_ISL_486305	Chan-Zuckerberg Biohub	San Joaquin County Public Health Lab	CZB Cliahub Consortium et al
EPI_ISL_486306	Chan-Zuckerberg Biohub	San Joaquin County Public Health Lab	CZB Cliahub Consortium et al
EPI_ISL_486308	Chan-Zuckerberg Biohub	San Joaquin County Public Health Lab	CZB Cliahub Consortium et al
EPI_ISL_486309	Chan-Zuckerberg Biohub	San Joaquin County Public Health Lab	CZB Cliahub Consortium et al
EPI_ISL_486311	Chan-Zuckerberg Biohub	San Joaquin County Public Health Lab	CZB Cliahub Consortium et al
EPI_ISL_486316	Chan-Zuckerberg Biohub	San Joaquin County Public Health Lab	CZB Cliahub Consortium et al
EPI_ISL_486317	Chan-Zuckerberg Biohub	San Joaquin County Public Health Lab	CZB Cliahub Consortium et al
EPI_ISL_486321	Chan-Zuckerberg Biohub	San Joaquin County Public Health Lab	CZB Cliahub Consortium et al
EPI_ISL_486324	Chan-Zuckerberg Biohub	San Joaquin County Public Health Lab	CZB Cliahub Consortium et al
EPI_ISL_486330	Chan-Zuckerberg Biohub	San Joaquin County Public Health Lab	CZB Cliahub Consortium et al
EPI_ISL_486337	Chan-Zuckerberg Biohub	San Joaquin County Public Health Lab	CZB Cliahub Consortium et al
EPI_ISL_486342	Chan-Zuckerberg Biohub	UCSF Clinical Microbiology Laboratory	CZB Cliahub Consortium et al
EPI_ISL_486354	Chan-Zuckerberg Biohub	UCSF Clinical Microbiology Laboratory	CZB Cliahub Consortium et al
EPI_ISL_486362	Chan-Zuckerberg Biohub	UCSF Clinical Microbiology Laboratory	CZB Cliahub Consortium et al
EPI_ISL_486363	Chan-Zuckerberg Biohub	UCSF Clinical Microbiology Laboratory	CZB Cliahub Consortium et al
EPI_ISL_486365	Chan-Zuckerberg Biohub	UCSF Clinical Microbiology Laboratory	CZB Cliahub Consortium et al
EPI_ISL_486390	Latvian Biomedical Research and Study Centre	Centrālā laboratorija	Ivars Silamiķelis et al
EPI_ISL_486391	Latvian Biomedical Research and Study Centre	Centrālā laboratorija	Ivars Silamiķelis et al
EPI_ISL_486410	Latvian Biomedical Research and Study Centre	Centrala laboratorija	Ivars Silamiķelis et al
EPI_ISL_486411	Latvian Biomedical Research and Study Centre	Centrālā laboratorija	Ivars Silamiķelis et al
EPI_ISL_486412	Latvian Biomedical Research and Study Centre	Centrālā laboratorija	Ivars Silamiķelis et al
EPI_ISL_486413	Latvian Biomedical Research and Study Centre	Centrālā laboratorija	Ivars Silamiķelis et al
EPI_ISL_486414	Latvian Biomedical Research and Study Centre	Centrālā laboratorija	Ivars Silamiķelis et al
EPI_ISL_486415	Latvian Biomedical Research and Study Centre	Centrālā laboratorija	Ivars Silamiķelis et al
EPI_ISL_486416	Latvian Biomedical Research and Study Centre	Centrālā laboratorija	Ivars Silamiķelis et al
EPI_ISL_486417	Latvian Biomedical Research and Study Centre	Centrala laboratorija	Ivars Silamiķelis et al
EPI_ISL_486418	Latvian Biomedical Research and Study Centre	Centrālā laboratorija	Ivars Silamiķelis et al
EPI_ISL_486419	Latvian Biomedical Research and Study Centre	Centrālā laboratorija	Ivars Silamiķelis et al
EPI_ISL_486420	Latvian Biomedical Research and Study Centre	Centrālā laboratorija	Ivars Silamiķelis et al
EPI_ISL_486421	Latvian Biomedical Research and Study Centre	Centrālā laboratorija	Ivars Silamiķelis et al
EPI_ISL_486422	Latvian Biomedical Research and Study Centre	Latvijas Infektoloģijas centrs	Ivars Silamiķelis et al
EPI_ISL_486423	Latvian Biomedical Research and Study Centre	Latvijas Infektoloģijas centrs	Ivars Silamiķelis et al
EPI_ISL_486424	Latvian Biomedical Research and Study Centre	Latvijas Infektoloģijas centrs	Ivars Silamiķelis et al
EPI_ISL_486425	Latvian Biomedical Research and Study Centre	Latvijas Infektoloģijas centrs	Ivars Silamiķelis et al
EPI_ISL_486426	Latvian Biomedical Research and Study Centre	Latvijas Infektoloģijas centrs	Ivars Silamiķelis et al
EPI_ISL_486428	Latvian Biomedical Research and Study Centre	Latvijas Infektoloģijas centrs	Ivars Silamiķelis et al
EPI_ISL_486430	Latvian Biomedical Research and Study Centre	Latvijas Infektoloģijas centrs	Ivars Silamiķelis et al
EPI_ISL_486431	Latvian Biomedical Research and Study Centre	Latvijas Infektoloģijas centrs	Ivars Silamiķelis et al
EPI_ISL_486432	Latvian Biomedical Research and Study Centre	Latvijas Infektoloģijas centrs	Ivars Silamiķelis et al
EPI_ISL_486433	Latvian Biomedical Research and Study Centre	Latvijas Infektoloģijas centrs	Ivars Silamiķelis et al
EPI_ISL_486434	Latvian Biomedical Research and Study Centre	Latvijas Infektoloģijas centrs	Ivars Silamiķelis et al
EPI_ISL_486435	Latvian Biomedical Research and Study Centre	Latvijas Infektoloģijas centrs	Ivars Silamiķelis et al
EPI_ISL_486436	Latvian Biomedical Research and Study Centre	Latvijas Infektoloģijas centrs	Ivars Silamiķelis et al
EPI_ISL_486437	Latvian Biomedical Research and Study Centre	Centrālā laboratorija	Ivars Silamiķelis et al
EPI_ISL_486438	Latvian Biomedical Research and Study Centre	E. Gulbja laboratorija	Ivars Silamiķelis et al
EPI_ISL_486646	Microbiology, Virology and Biemergency Laboratory-ASST FBF Sacco	Microbiology, Virology and Biemergency Laboratory-ASST FBF Sacco	Mancon A et al
EPI_ISL_486650	Microbiology, Virology and Biemergency Laboratory-ASST FBF Sacco	Microbiology, Virology and Biemergency Laboratory-ASST FBF Sacco	Romeri F et al
EPI_ISL_486651	Microbiology, Virology and Biemergency Laboratory-ASST FBF Sacco	Microbiology, Virology and Biemergency Laboratory-ASST FBF Sacco	Mancon A et al
EPI_ISL_486653	Microbiology, Virology and Biemergency Laboratory-ASST FBF Sacco	Microbiology, Virology and Biemergency Laboratory-ASST FBF Sacco	Rimoldi SG et al
EPI_ISL_486657	Microbiology, Virology and Biemergency Laboratory-ASST FBF Sacco	Microbiology, Virology and Biemergency Laboratory-ASST FBF Sacco	Rimoldi SG et al
EPI_ISL_486658	Microbiology, Virology and Biemergency Laboratory-ASST FBF Sacco	Microbiology, Virology and Biemergency Laboratory-ASST FBF Sacco	Romeri F et al
EPI_ISL_486659	Microbiology, Virology and Biemergency Laboratory-ASST FBF Sacco	Microbiology, Virology and Biemergency Laboratory-ASST FBF Sacco	Micheli V et al
EPI_ISL_486660	Microbiology, Virology and Biemergency Laboratory-ASST FBF Sacco	Microbiology, Virology and Biemergency Laboratory-ASST FBF Sacco	Rimoldi SG et al
EPI_ISL_486662	Microbiology, Virology and Biemergency Laboratory-ASST FBF Sacco	Microbiology, Virology and Biemergency Laboratory-ASST FBF Sacco	Mancon A et al
EPI_ISL_486663	Microbiology, Virology and Biemergency Laboratory-ASST FBF Sacco	Microbiology, Virology and Biemergency Laboratory-ASST FBF Sacco	Micheli V et al
EPI_ISL_486664	Microbiology, Virology and Biemergency Laboratory-ASST FBF Sacco	Microbiology, Virology and Biemergency Laboratory-ASST FBF Sacco	Rimoldi SG et al
EPI_ISL_486665	Microbiology, Virology and Biemergency Laboratory-ASST FBF Sacco	Microbiology, Virology and Biemergency Laboratory-ASST FBF Sacco	Micheli V et al
EPI_ISL_486666	National Centre for Biological Sciences	Institute for Stem Cell Science and Regenerative Medicine	Farhan Ali et al
EPI_ISL_486667	National Centre for Biological Sciences	Institute for Stem Cell Science and Regenerative Medicine	Farhan Ali et al
EPI_ISL_486668	National Centre for Biological Sciences	Institute for Stem Cell Science and Regenerative Medicine	Farhan Ali et al
EPI_ISL_486669	National Centre for Biological Sciences	Institute for Stem Cell Science and Regenerative Medicine	Farhan Ali et al
EPI_ISL_486670	National Centre for Biological Sciences	Institute for Stem Cell Science and Regenerative Medicine	Farhan Ali et al
EPI_ISL_486671	National Centre for Biological Sciences	Institute for Stem Cell Science and Regenerative Medicine	Farhan Ali et al
EPI_ISL_486672	National Centre for Biological Sciences	Institute for Stem Cell Science and Regenerative Medicine	Farhan Ali et al
EPI_ISL_486815	Group of Genomics and Postgenomic Technologies of Central Research Institute of Epidemilology	Molecular diagnostic laboratory of Federal Budget Institution of Science Central Research Institute of Epidemiology of The Federal Service on Customers' Rights Protection and Human Well-being Surveillance	Speranskaya AS et al
EPI_ISL_486816	Group of Genomics and Postgenomic Technologies of Central Research Institute of Epidemilology	Molecular diagnostic laboratory of Federal Budget Institution of Science Central Research Institute of Epidemiology of The Federal Service on Customers' Rights Protection and Human Well-being Surveillance	Speranskaya AS et al
EPI_ISL_486817	Group of Genomics and Postgenomic Technologies of Central Research Institute of Epidemilology	Molecular diagnostic laboratory of Federal Budget Institution of Science Central Research Institute of Epidemiology of The Federal Service on Customers' Rights Protection and Human Well-being Surveillance	Speranskaya AS et al
EPI_ISL_486818	Group of Genomics and Postgenomic Technologies of Central Research Institute of Epidemilology	Molecular diagnostic laboratory of Federal Budget Institution of Science Central Research Institute of Epidemiology of The Federal Service on Customers' Rights Protection and Human Well-being Surveillance	Speranskaya AS et al
EPI_ISL_486819	Group of Genomics and Postgenomic Technologies of Central Research Institute of Epidemilology	Molecular diagnostic laboratory of Federal Budget Institution of Science Central Research Institute of Epidemiology of The Federal Service on Customers' Rights Protection and Human Well-being Surveillance	Speranskaya AS et al
EPI_ISL_486820	Group of Genomics and Postgenomic Technologies of Central Research Institute of Epidemilology	Molecular diagnostic laboratory of Federal Budget Institution of Science Central Research Institute of Epidemiology of The Federal Service on Customers' Rights Protection and Human Well-being Surveillance	Speranskaya AS et al
EPI_ISL_486821	Group of Genomics and Postgenomic Technologies of Central Research Institute of Epidemilology	Molecular diagnostic laboratory of Federal Budget Institution of Science Central Research Institute of Epidemiology of The Federal Service on Customers' Rights Protection and Human Well-being Surveillance	Speranskaya AS et al
EPI_ISL_486822	Group of Genomics and Postgenomic Technologies of Central Research Institute of Epidemilology	Molecular diagnostic laboratory of Federal Budget Institution of Science Central Research Institute of Epidemiology of The Federal Service on Customers' Rights Protection and Human Well-being Surveillance	Speranskaya AS et al
EPI_ISL_486823	Group of Genomics and Postgenomic Technologies of Central Research Institute of Epidemilology	Molecular diagnostic laboratory of Federal Budget Institution of Science Central Research Institute of Epidemiology of The Federal Service on Customers' Rights Protection and Human Well-being Surveillance	Speranskaya AS et al
EPI_ISL_486824	Group of Genomics and Postgenomic Technologies of Central Research Institute of Epidemilology	Molecular diagnostic laboratory of Federal Budget Institution of Science Central Research Institute of Epidemiology of The Federal Service on Customers' Rights Protection and Human Well-being Surveillance	Speranskaya AS et al
EPI_ISL_486825	Group of Genomics and Postgenomic Technologies of Central Research Institute of Epidemilology	Molecular diagnostic laboratory of Federal Budget Institution of Science Central Research Institute of Epidemiology of The Federal Service on Customers' Rights Protection and Human Well-being Surveillance	Speranskaya AS et al
EPI_ISL_486826	Group of Genomics and Postgenomic Technologies of Central Research Institute of Epidemilology	Molecular diagnostic laboratory of Federal Budget Institution of Science Central Research Institute of Epidemiology of The Federal Service on Customers' Rights Protection and Human Well-being Surveillance	Speranskaya AS et al
EPI_ISL_486827	Group of Genomics and Postgenomic Technologies of Central Research Institute of Epidemilology	Molecular diagnostic laboratory of Federal Budget Institution of Science Central Research Institute of Epidemiology of The Federal Service on Customers' Rights Protection and Human Well-being Surveillance	Speranskaya AS et al
EPI_ISL_486828	Group of Genomics and Postgenomic Technologies of Central Research Institute of Epidemilology	Molecular diagnostic laboratory of Federal Budget Institution of Science Central Research Institute of Epidemiology of The Federal Service on Customers' Rights Protection and Human Well-being Surveillance	Speranskaya AS et al
EPI_ISL_486829	Group of Genomics and Postgenomic Technologies of Central Research Institute of Epidemilology	Molecular diagnostic laboratory of Federal Budget Institution of Science Central Research Institute of Epidemiology of The Federal Service on Customers' Rights Protection and Human Well-being Surveillance	Speranskaya AS et al
EPI_ISL_486830	Providence St. Joseph Health Molecular Genomics Laboratory	Providence St. Joseph Health Molecular Genomics Laboratory	Alexa K Dowdell et al
EPI_ISL_486831	Providence St. Joseph Health Molecular Genomics Laboratory	Providence St. Joseph Health Molecular Genomics Laboratory	Alexa K Dowdell et al
EPI_ISL_486834	SMU Metagenomics lab	Suceava County Energency Hospital Sf. Ioan cel Nou	Lobiuc Andrei et al
EPI_ISL_486835	National Centre for Biological Sciences	Institute for Stem Cell Science and Regenerative Medicine	Farhan Ali et al
EPI_ISL_486836	National Centre for Biological Sciences	Institute for Stem Cell Science and Regenerative Medicine	Farhan Ali et al
EPI_ISL_486837	National Centre for Biological Sciences	Institute for Stem Cell Science and Regenerative Medicine	Farhan Ali et al
EPI_ISL_486838	National Centre for Biological Sciences	Institute for Stem Cell Science and Regenerative Medicine	Farhan Ali et al
EPI_ISL_486839	National Centre for Biological Sciences	Institute for Stem Cell Science and Regenerative Medicine	Farhan Ali et al
EPI_ISL_486840	National Centre for Biological Sciences	Institute for Stem Cell Science and Regenerative Medicine	Farhan Ali et al
EPI_ISL_486841	National Centre for Biological Sciences	Institute for Stem Cell Science and Regenerative Medicine	Farhan Ali et al
EPI_ISL_486842	Institute of Microbiology, Universidad San Francisco de Quito	Institute of Microbiology, Universidad San Francisco de Quito	Belén Prado-Vivar et al
EPI_ISL_486843	Institute of Microbiology, Universidad San Francisco de Quito	Institute of Microbiology, Universidad San Francisco de Quito	Belén Prado-Vivar et al
EPI_ISL_486844	Institute of Microbiology, Universidad San Francisco de Quito	Institute of Microbiology, Universidad San Francisco de Quito	Belén Prado-Vivar et al
EPI_ISL_486845	Institute of Microbiology, Universidad San Francisco de Quito	Institute of Microbiology, Universidad San Francisco de Quito	Belén Prado-Vivar et al
EPI_ISL_486846	Institute of Microbiology, Universidad San Francisco de Quito	Institute of Microbiology, Universidad San Francisco de Quito	Belén Prado-Vivar et al
EPI_ISL_486847	Institute of Microbiology, Universidad San Francisco de Quito	Institute of Microbiology, Universidad San Francisco de Quito	Belén Prado-Vivar et al
EPI_ISL_486848	Institute of Microbiology, Universidad San Francisco de Quito	Institute of Microbiology, Universidad San Francisco de Quito	Belén Prado-Vivar et al
EPI_ISL_486849	Institute of Microbiology, Universidad San Francisco de Quito	Institute of Microbiology, Universidad San Francisco de Quito	Belén Prado-Vivar et al
EPI_ISL_486850	Institute of Microbiology, Universidad San Francisco de Quito	Institute of Microbiology, Universidad San Francisco de Quito	Belén Prado-Vivar et al
EPI_ISL_486852	CSIR-CDRI/SGPGI	CDRI/SGPGI	Saumya Sarkar et al
EPI_ISL_486853	CSIR-CDRI/SGPGI	CSIR-CDRI/SGPGI	Saumya Sarkar et al
EPI_ISL_486854	Stefan cel Mare, University Metagenomics lab	Emergency County Hospital Suceava	Lobiuc Andrei et al. et al
EPI_ISL_486855	Stefan cel Mare University Metagenomics Lab	Emergency county Hospital Suceava	Lobiuc Andrei et al. et al
EPI_ISL_486856	Stefan cel Mare, University Metagenomics lab	Emergency County Hospital	Lobiuc Andrei et al. et al
EPI_ISL_486860	Institut Pasteur de Dakar	Institut Pasteur Dakar	Ndongo Dia et al
EPI_ISL_486861	Institut Pasteur de Dakar	Institut Pasteur Dakar	Ndongo Dia et al
EPI_ISL_486863	Institut Pasteur de Dakar	Institut Pasteur Dakar	Ndongo Dia et al
EPI_ISL_486865	Institut Pasteur de Dakar	Institut Pasteur Dakar	Ndongo Dia et al
EPI_ISL_486866	Institut Pasteur de Dakar	Institut Pasteur Dakar	Ndongo Dia et al
EPI_ISL_486870	Institut Pasteur de Dakar	Institut Pasteur Dakar	Ndongo Dia et al
EPI_ISL_486871	Institut Pasteur de Dakar	Institut Pasteur Dakar	Ndongo Dia et al
EPI_ISL_486873	Institut Pasteur de Dakar	Institut Pasteur Dakar	Ndongo Dia et al
EPI_ISL_486876	Biocruces-Bizkaia	Clinical Microbiology Laboratory- Basurto University Hospital	Mikel J. Urrutikoetxea-Gutierrez et al
EPI_ISL_486887	National Influenza Center, Bahrain	National Influenza Center, Bahrain	Zaed et al
EPI_ISL_486888	National Influenza Center, Bahrain	National Influenza Center, Bahrain	AlWasti et al
EPI_ISL_486889	National Influenza Center, Bahrain	National Influenza Center, Bahrain	Altaif et al
EPI_ISL_487091	African Centre of Excellence for Genomics of Infectious Diseases (ACEGID), Redeemer's University, Ede, Osun State, Nigeria	Nigeria Centre for Disease Control (NCDC)	Oluniyi P.E. et al
EPI_ISL_487099	African Centre of Excellence for Genomics of Infectious Diseases (ACEGID), Redeemer's University, Ede, Osun State, Nigeria	Nigeria Centre for Disease Control (NCDC)	Oluniyi P.E. et al
EPI_ISL_487101	African Centre of Excellence for Genomics of Infectious Diseases (ACEGID), Redeemer's University, Ede, Osun State, Nigeria	Nigeria Centre for Disease Control (NCDC)	Oluniyi P.E. et al
EPI_ISL_487102	African Centre of Excellence for Genomics of Infectious Diseases (ACEGID), Redeemer's University, Ede, Osun State, Nigeria	Nigeria Centre for Disease Control (NCDC)	Oluniyi P.E. et al
EPI_ISL_487105	African Centre of Excellence for Genomics of Infectious Diseases (ACEGID), Redeemer's University, Ede, Osun State, Nigeria	Nigeria Centre for Disease Control (NCDC)	Oluniyi P.E. et al
EPI_ISL_487107	African Centre of Excellence for Genomics of Infectious Diseases (ACEGID), Redeemer's University, Ede, Osun State, Nigeria	Nigeria Centre for Disease Control (NCDC)	Oluniyi P.E. et al
EPI_ISL_487108	African Centre of Excellence for Genomics of Infectious Diseases (ACEGID), Redeemer's University, Ede, Osun State, Nigeria	Nigeria Centre for Disease Control (NCDC)	Oluniyi P.E. et al
EPI_ISL_487109	African Centre of Excellence for Genomics of Infectious Diseases (ACEGID), Redeemer's University, Ede, Osun State, Nigeria	Nigeria Centre for Disease Control (NCDC)	Oluniyi P.E. et al
EPI_ISL_487110	African Centre of Excellence for Genomics of Infectious Diseases (ACEGID), Redeemer's University, Ede, Osun State, Nigeria	Nigeria Centre for Disease Control (NCDC)	Oluniyi P.E. et al
EPI_ISL_487111	African Centre of Excellence for Genomics of Infectious Diseases (ACEGID), Redeemer's University, Ede, Osun State, Nigeria	Nigeria Centre for Disease Control (NCDC)	Oluniyi P.E. et al
EPI_ISL_487112	African Centre of Excellence for Genomics of Infectious Diseases (ACEGID), Redeemer's University, Ede, Osun State, Nigeria	Nigeria Centre for Disease Control (NCDC)	Oluniyi P.E. et al
EPI_ISL_487113	Redeemer's University, ACEGID	Nigeria Centre for Disease Control (NCDC)	Oluniyi P.E. et al
EPI_ISL_487261	Utah Public Health Laboratory	Utah Public Health Laboratory	Heidi Butz et al
EPI_ISL_487266	Utah Public Health Laboratory	Utah Public Health Laboratory	Heidi Butz et al
EPI_ISL_487268	Utah Public Health Laboratory	Utah Public Health Laboratory	Heidi Butz et al
EPI_ISL_487269	Laboratorio de Referencia Nacional de Biotecnología y Biología Molecular. Instituto Nacional de Salud.	Laboratorio de Referencia Nacional de Virus Respiratorio. Instituto Nacional de Salud.	Carlos Padilla Rojas et al
EPI_ISL_487277	KRISP, KZN Research Innovation and Sequencing Platform	NHLS-IALCH	Giandhari J et al
EPI_ISL_487288	KRISP, KZN Research Innovation and Sequencing Platform	NHLS-IALCH	Giandhari J et al
EPI_ISL_487297	KRISP, KZN Research Innovation and Sequencing Platform	NHLS-IALCH	Giandhari J et al
EPI_ISL_487304	KRISP, KZN Research Innovation and Sequencing Platform	NHLS-IALCH	Giandhari J et al
EPI_ISL_487308	KRISP, KZN Research Innovation and Sequencing Platform	NHLS-IALCH	Giandhari J et al
EPI_ISL_487311	KRISP, KZN Research Innovation and Sequencing Platform	NHLS-IALCH	Giandhari J et al
EPI_ISL_487312	KRISP, KZN Research Innovation and Sequencing Platform	NHLS-IALCH	Giandhari J et al
EPI_ISL_487314	KRISP, KZN Research Innovation and Sequencing Platform	NHLS-IALCH	Giandhari J et al
EPI_ISL_487316	KRISP, KZN Research Innovation and Sequencing Platform	NHLS-IALCH	Giandhari J et al
EPI_ISL_487319	KRISP, KZN Research Innovation and Sequencing Platform	NHLS-IALCH	Giandhari J et al
EPI_ISL_487320	KRISP, KZN Research Innovation and Sequencing Platform	NHLS-IALCH	Giandhari J et al
EPI_ISL_487321	KRISP, KZN Research Innovation and Sequencing Platform	NHLS-IALCH	Giandhari J et al
EPI_ISL_487322	KRISP, KZN Research Innovation and Sequencing Platform	NHLS-IALCH	Giandhari J et al
EPI_ISL_487324	KRISP, KZN Research Innovation and Sequencing Platform	NHLS-IALCH	Giandhari J et al
EPI_ISL_487328	KRISP, KZN Research Innovation and Sequencing Platform	NHLS-IALCH	Giandhari J et al
EPI_ISL_487329	KRISP, KZN Research Innovation and Sequencing Platform	Molecular Diagnostics Services (MDS)	Giandhari J et al
EPI_ISL_487332	KRISP, KZN Research Innovation and Sequencing Platform	Molecular Diagnostics Services (MDS)	Giandhari J et al
EPI_ISL_487338	KRISP, KZN Research Innovation and Sequencing Platform	Molecular Diagnostics Services (MDS)	Giandhari J et al
EPI_ISL_487340	KRISP, KZN Research Innovation and Sequencing Platform	Molecular Diagnostics Services (MDS)	Giandhari J et al
EPI_ISL_487363	Genomic Research Lab, BCSIR	National Institute of Laboratory Medicine and Referral Center	Tanjina Akhter Banu et al
EPI_ISL_487364	Genomic Research Lab, BCSIR	National Institute of Laboratory Medicine and Referral Center	Tanjina Akhter Banu et al
EPI_ISL_487398	Heinrich Pette Institute, Leibniz Institute for Experimental Virology	Labor Kneißler GmbH & Co. KG	Thomas Günther et al
EPI_ISL_487399	Heinrich Pette Institute, Leibniz Institute for Experimental Virology	Labor Kneißler GmbH & Co. KG	Thomas Günther et al
EPI_ISL_487400	Heinrich Pette Institute, Leibniz Institute for Experimental Virology	Labor Kneißler GmbH & Co. KG	Thomas Günther et al
EPI_ISL_487401	Heinrich Pette Institute, Leibniz Institute for Experimental Virology	Labor Kneißler GmbH & Co. KG	Thomas Günther et al
EPI_ISL_487404	Heinrich Pette Institute, Leibniz Institute for Experimental Virology	Labor Kneißler GmbH & Co. KG	Thomas Günther et al
EPI_ISL_487405	Heinrich Pette Institute, Leibniz Institute for Experimental Virology	Labor Kneißler GmbH & Co. KG	Thomas Günther et al
EPI_ISL_487406	Heinrich Pette Institute, Leibniz Institute for Experimental Virology	Labor Kneißler GmbH & Co. KG	Thomas Günther et al
EPI_ISL_487407	Heinrich Pette Institute, Leibniz Institute for Experimental Virology	Labor Kneißler GmbH & Co. KG	Thomas Günther et al
EPI_ISL_487408	Heinrich Pette Institute, Leibniz Institute for Experimental Virology	Labor Kneißler GmbH & Co. KG	Thomas Günther et al
EPI_ISL_487409	Heinrich Pette Institute, Leibniz Institute for Experimental Virology	Labor Kneißler GmbH & Co. KG	Thomas Günther et al
EPI_ISL_487410	Heinrich Pette Institute, Leibniz Institute for Experimental Virology	Labor Kneißler GmbH & Co. KG	Thomas Günther et al
EPI_ISL_487412	Heinrich Pette Institute, Leibniz Institute for Experimental Virology	Labor Kneißler GmbH & Co. KG	Thomas Günther et al
EPI_ISL_487413	Heinrich Pette Institute, Leibniz Institute for Experimental Virology	Labor Kneißler GmbH & Co. KG	Thomas Günther et al
EPI_ISL_487414	Heinrich Pette Institute, Leibniz Institute for Experimental Virology	Labor Kneißler GmbH & Co. KG	Thomas Günther et al
EPI_ISL_487416	Heinrich Pette Institute, Leibniz Institute for Experimental Virology	Labor Kneißler GmbH & Co. KG	Thomas Günther et al
EPI_ISL_487417	Heinrich Pette Institute, Leibniz Institute for Experimental Virology	Labor Kneißler GmbH & Co. KG	Thomas Günther et al
EPI_ISL_487418	Heinrich Pette Institute, Leibniz Institute for Experimental Virology	Labor Kneißler GmbH & Co. KG	Thomas Günther et al
EPI_ISL_487419	Heinrich Pette Institute, Leibniz Institute for Experimental Virology	Labor Kneißler GmbH & Co. KG	Thomas Günther et al
EPI_ISL_487420	Heinrich Pette Institute, Leibniz Institute for Experimental Virology	Labor Kneißler GmbH & Co. KG	Thomas Günther et al
EPI_ISL_487421	Heinrich Pette Institute, Leibniz Institute for Experimental Virology	Labor Kneißler GmbH & Co. KG	Thomas Günther et al
EPI_ISL_487422	Heinrich Pette Institute, Leibniz Institute for Experimental Virology	Labor Kneißler GmbH & Co. KG	Thomas Günther et al
EPI_ISL_487423	Heinrich Pette Institute, Leibniz Institute for Experimental Virology	Labor Kneißler GmbH & Co. KG	Thomas Günther et al
EPI_ISL_487424	Heinrich Pette Institute, Leibniz Institute for Experimental Virology	Labor Kneißler GmbH & Co. KG	Thomas Günther et al
EPI_ISL_487425	Heinrich Pette Institute, Leibniz Institute for Experimental Virology	Labor Kneißler GmbH & Co. KG	Thomas Günther et al
EPI_ISL_487426	Heinrich Pette Institute, Leibniz Institute for Experimental Virology	Labor Kneißler GmbH & Co. KG	Thomas Günther et al
EPI_ISL_487427	Heinrich Pette Institute, Leibniz Institute for Experimental Virology	Labor Kneißler GmbH & Co. KG	Thomas Günther et al
EPI_ISL_487429	Heinrich Pette Institute, Leibniz Institute for Experimental Virology	Labor Kneißler GmbH & Co. KG	Thomas Günther et al
EPI_ISL_487430	Heinrich Pette Institute, Leibniz Institute for Experimental Virology	Labor Kneißler GmbH & Co. KG	Thomas Günther et al
EPI_ISL_487431	Heinrich Pette Institute, Leibniz Institute for Experimental Virology	Labor Kneißler GmbH & Co. KG	Thomas Günther et al
EPI_ISL_487432	Institute of Tropical Medicine	Queen Astrid Military Hospital	Philippe Selhorst et al
EPI_ISL_487433	Institute of Tropical Medicine	Queen Astrid Military Hospital	Philippe Selhorst et al
EPI_ISL_487434	Institute of Tropical Medicine	Queen Astrid Military Hospital	Philippe Selhorst et al
EPI_ISL_487435	Institute of Tropical Medicine	Queen Astrid Military Hospital	Philippe Selhorst et al
EPI_ISL_487436	Institute of Tropical Medicine	Queen Astrid Military Hospital	Philippe Selhorst et al
EPI_ISL_487446	Bundeswehr Institut of Microbiology	CICM-Mali	Kouriba et al
EPI_ISL_487447	Bundeswehr Institut of Microbiology	CICM-Mali	Kouriba et al
EPI_ISL_487448	Bundeswehr Institut of Microbiology	CICM-Mali	Kouriba et al
EPI_ISL_487449	Bundeswehr Institut of Microbiology	CICM-Mali	Kouriba et al
EPI_ISL_487450	Bundeswehr Institut of Microbiology	CICM-Mali	Kouriba et al
EPI_ISL_487451	Bundeswehr Institut of Microbiology	CICM-Mali	Kouriba et al
EPI_ISL_487452	Bundeswehr Institut of Microbiology	CICM-Mali	Kouriba et al
EPI_ISL_487453	Bundeswehr Institut of Microbiology	CICM-Mali	Kouriba et al
EPI_ISL_487454	Bundeswehr Institut of Microbiology	CICM-Mali	Kouriba et al
EPI_ISL_487455	Bundeswehr Institut of Microbiology	CICM-Mali	Kouriba et al
EPI_ISL_487456	Bundeswehr Institut of Microbiology	CICM-Mali	Kouriba et al
EPI_ISL_487457	Bundeswehr Institut of Microbiology	CICM-Mali	Kouriba et al
EPI_ISL_487458	Bundeswehr Institut of Microbiology	CICM-Mali	Kouriba et al
EPI_ISL_487459	Bundeswehr Institut of Microbiology	CICM-Mali	Kouriba et al
EPI_ISL_487460	Bundeswehr Institut of Microbiology	CICM-Mali	Kouriba et al
EPI_ISL_487461	Bundeswehr Institut of Microbiology	CICM-Mali	Kouriba et al
EPI_ISL_487462	Bundeswehr Institut of Microbiology	CICM-Mali	Kouriba et al
EPI_ISL_487463	Bundeswehr Institut of Microbiology	CICM-Mali	Kouriba et al
EPI_ISL_487464	Bundeswehr Institut of Microbiology	CICM-Mali	Kouriba et al
EPI_ISL_487465	Bundeswehr Institut of Microbiology	CICM-Mali	Kouriba et al
EPI_ISL_487466	Bundeswehr Institut of Microbiology	CICM-Mali	Kouriba et al
EPI_ISL_487524	Wellcome Sanger Institute for the COVID-19 Genomics UK Consortium	PHE South West Regional Laboratory, National Infection Service	Stephanie Hutchings et al
EPI_ISL_487525	Wellcome Sanger Institute for the COVID-19 Genomics UK Consortium	University College London, Great Ormond Street Hospital for Children NHS Foundation Trust, Imperial College Healthcare NHS Trust	Sergi Castellano et al
EPI_ISL_487526	Wellcome Sanger Institute for the COVID-19 Genomics UK Consortium	PHE South West Regional Laboratory, National Infection Service	Stephanie Hutchings et al
EPI_ISL_487527	Wellcome Sanger Institute for the COVID-19 Genomics UK Consortium	PHE South West Regional Laboratory, National Infection Service	Stephanie Hutchings et al
EPI_ISL_487528	Wellcome Sanger Institute for the COVID-19 Genomics UK Consortium	PHE South West Regional Laboratory, National Infection Service	Stephanie Hutchings et al
EPI_ISL_487529	Wellcome Sanger Institute for the COVID-19 Genomics UK Consortium	University College London, Great Ormond Street Hospital for Children NHS Foundation Trust, Imperial College Healthcare NHS Trust	Sergi Castellano et al
EPI_ISL_487530	Wellcome Sanger Institute for the COVID-19 Genomics UK Consortium	PHE South West Regional Laboratory, National Infection Service	Stephanie Hutchings et al
EPI_ISL_487531	Wellcome Sanger Institute for the COVID-19 Genomics UK Consortium	PHE South West Regional Laboratory, National Infection Service	Stephanie Hutchings et al
EPI_ISL_487532	Wellcome Sanger Institute for the COVID-19 Genomics UK Consortium	PHE South West Regional Laboratory, National Infection Service	Stephanie Hutchings et al
EPI_ISL_487533	Wellcome Sanger Institute for the COVID-19 Genomics UK Consortium	PHE South West Regional Laboratory, National Infection Service	Stephanie Hutchings et al
EPI_ISL_487535	Wellcome Sanger Institute for the COVID-19 Genomics UK Consortium	PHE South West Regional Laboratory, National Infection Service	Stephanie Hutchings et al
EPI_ISL_487536	Wellcome Sanger Institute for the COVID-19 Genomics UK Consortium	PHE South West Regional Laboratory, National Infection Service	Stephanie Hutchings et al
EPI_ISL_487538	Wellcome Sanger Institute for the COVID-19 Genomics UK Consortium	PHE South West Regional Laboratory, National Infection Service	Stephanie Hutchings et al
EPI_ISL_487539	Wellcome Sanger Institute for the COVID-19 Genomics UK Consortium	PHE South West Regional Laboratory, National Infection Service	Stephanie Hutchings et al
EPI_ISL_487540	Wellcome Sanger Institute for the COVID-19 Genomics UK Consortium	University College London, Great Ormond Street Hospital for Children NHS Foundation Trust, Imperial College Healthcare NHS Trust	Sergi Castellano et al
EPI_ISL_487541	Wellcome Sanger Institute for the COVID-19 Genomics UK Consortium	PHE South West Regional Laboratory, National Infection Service	Stephanie Hutchings et al
EPI_ISL_487542	Wellcome Sanger Institute for the COVID-19 Genomics UK Consortium	PHE South West Regional Laboratory, National Infection Service	Stephanie Hutchings et al
EPI_ISL_487543	Wellcome Sanger Institute for the COVID-19 Genomics UK Consortium	PHE South West Regional Laboratory, National Infection Service	Stephanie Hutchings et al
EPI_ISL_487544	Wellcome Sanger Institute for the COVID-19 Genomics UK Consortium	PHE South West Regional Laboratory, National Infection Service	Stephanie Hutchings et al
EPI_ISL_487545	Wellcome Sanger Institute for the COVID-19 Genomics UK Consortium	PHE South West Regional Laboratory, National Infection Service	Stephanie Hutchings et al
EPI_ISL_487547	Wellcome Sanger Institute for the COVID-19 Genomics UK Consortium	PHE South West Regional Laboratory, National Infection Service	Stephanie Hutchings et al
EPI_ISL_487549	Wellcome Sanger Institute for the COVID-19 Genomics UK Consortium	PHE South West Regional Laboratory, National Infection Service	Stephanie Hutchings et al
EPI_ISL_487550	Wellcome Sanger Institute for the COVID-19 Genomics UK Consortium	University College London, Great Ormond Street Hospital for Children NHS Foundation Trust, Imperial College Healthcare NHS Trust	Sergi Castellano et al
EPI_ISL_487551	Wellcome Sanger Institute for the COVID-19 Genomics UK Consortium	PHE South West Regional Laboratory, National Infection Service	Stephanie Hutchings et al
EPI_ISL_487552	Wellcome Sanger Institute for the COVID-19 Genomics UK Consortium	PHE South West Regional Laboratory, National Infection Service	Stephanie Hutchings et al
EPI_ISL_487553	Wellcome Sanger Institute for the COVID-19 Genomics UK Consortium	PHE South West Regional Laboratory, National Infection Service	Stephanie Hutchings et al
EPI_ISL_487554	Wellcome Sanger Institute for the COVID-19 Genomics UK Consortium	PHE South West Regional Laboratory, National Infection Service	Stephanie Hutchings et al
EPI_ISL_487555	Wellcome Sanger Institute for the COVID-19 Genomics UK Consortium	PHE South West Regional Laboratory, National Infection Service	Stephanie Hutchings et al
EPI_ISL_487557	Wellcome Sanger Institute for the COVID-19 Genomics UK Consortium	University College London, Great Ormond Street Hospital for Children NHS Foundation Trust, Imperial College Healthcare NHS Trust	Sergi Castellano et al
EPI_ISL_487558	Wellcome Sanger Institute for the COVID-19 Genomics UK Consortium	University College London, Great Ormond Street Hospital for Children NHS Foundation Trust, Imperial College Healthcare NHS Trust	Sergi Castellano et al
EPI_ISL_487559	Wellcome Sanger Institute for the COVID-19 Genomics UK Consortium	University College London, Great Ormond Street Hospital for Children NHS Foundation Trust, Imperial College Healthcare NHS Trust	Sergi Castellano et al
EPI_ISL_487560	Wellcome Sanger Institute for the COVID-19 Genomics UK Consortium	PHE South West Regional Laboratory, National Infection Service	Stephanie Hutchings et al
EPI_ISL_487561	Wellcome Sanger Institute for the COVID-19 Genomics UK Consortium	PHE South West Regional Laboratory, National Infection Service	Stephanie Hutchings et al
EPI_ISL_487562	Wellcome Sanger Institute for the COVID-19 Genomics UK Consortium	University College London, Great Ormond Street Hospital for Children NHS Foundation Trust, Imperial College Healthcare NHS Trust	Sergi Castellano et al
EPI_ISL_487564	Wellcome Sanger Institute for the COVID-19 Genomics UK Consortium	University College London, Great Ormond Street Hospital for Children NHS Foundation Trust, Imperial College Healthcare NHS Trust	Sergi Castellano et al
EPI_ISL_487565	Wellcome Sanger Institute for the COVID-19 Genomics UK Consortium	PHE South West Regional Laboratory, National Infection Service	Stephanie Hutchings et al
EPI_ISL_487566	Wellcome Sanger Institute for the COVID-19 Genomics UK Consortium	PHE South West Regional Laboratory, National Infection Service	Stephanie Hutchings et al
EPI_ISL_487568	Wellcome Sanger Institute for the COVID-19 Genomics UK Consortium	University College London, Great Ormond Street Hospital for Children NHS Foundation Trust, Imperial College Healthcare NHS Trust	Sergi Castellano et al
EPI_ISL_487570	Wellcome Sanger Institute for the COVID-19 Genomics UK Consortium	PHE South West Regional Laboratory, National Infection Service	Stephanie Hutchings et al
EPI_ISL_487571	Wellcome Sanger Institute for the COVID-19 Genomics UK Consortium	PHE South West Regional Laboratory, National Infection Service	Stephanie Hutchings et al
EPI_ISL_487572	Wellcome Sanger Institute for the COVID-19 Genomics UK Consortium	University College London, Great Ormond Street Hospital for Children NHS Foundation Trust, Imperial College Healthcare NHS Trust	Sergi Castellano et al
EPI_ISL_487573	Wellcome Sanger Institute for the COVID-19 Genomics UK Consortium	PHE South West Regional Laboratory, National Infection Service	Stephanie Hutchings et al
EPI_ISL_487574	Wellcome Sanger Institute for the COVID-19 Genomics UK Consortium	PHE South West Regional Laboratory, National Infection Service	Stephanie Hutchings et al
EPI_ISL_487575	Wellcome Sanger Institute for the COVID-19 Genomics UK Consortium	PHE South West Regional Laboratory, National Infection Service	Stephanie Hutchings et al
EPI_ISL_487577	Wellcome Sanger Institute for the COVID-19 Genomics UK Consortium	PHE South West Regional Laboratory, National Infection Service	Stephanie Hutchings et al
EPI_ISL_487578	Wellcome Sanger Institute for the COVID-19 Genomics UK Consortium	University College London, Great Ormond Street Hospital for Children NHS Foundation Trust, Imperial College Healthcare NHS Trust	Sergi Castellano et al
EPI_ISL_487579	Wellcome Sanger Institute for the COVID-19 Genomics UK Consortium	PHE South West Regional Laboratory, National Infection Service	Stephanie Hutchings et al
EPI_ISL_487580	Wellcome Sanger Institute for the COVID-19 Genomics UK Consortium	PHE South West Regional Laboratory, National Infection Service	Stephanie Hutchings et al
EPI_ISL_487581	Wellcome Sanger Institute for the COVID-19 Genomics UK Consortium	University College London, Great Ormond Street Hospital for Children NHS Foundation Trust, Imperial College Healthcare NHS Trust	Sergi Castellano et al
EPI_ISL_487582	Wellcome Sanger Institute for the COVID-19 Genomics UK Consortium	University College London, Great Ormond Street Hospital for Children NHS Foundation Trust, Imperial College Healthcare NHS Trust	Sergi Castellano et al
EPI_ISL_487583	Wellcome Sanger Institute for the COVID-19 Genomics UK Consortium	PHE South West Regional Laboratory, National Infection Service	Stephanie Hutchings et al
EPI_ISL_487584	Wellcome Sanger Institute for the COVID-19 Genomics UK Consortium	University College London, Great Ormond Street Hospital for Children NHS Foundation Trust, Imperial College Healthcare NHS Trust	Sergi Castellano et al
EPI_ISL_487585	Wellcome Sanger Institute for the COVID-19 Genomics UK Consortium	University College London, Great Ormond Street Hospital for Children NHS Foundation Trust, Imperial College Healthcare NHS Trust	Sergi Castellano et al
EPI_ISL_487586	Wellcome Sanger Institute for the COVID-19 Genomics UK Consortium	PHE South West Regional Laboratory, National Infection Service	Stephanie Hutchings et al
EPI_ISL_487587	Wellcome Sanger Institute for the COVID-19 Genomics UK Consortium	PHE South West Regional Laboratory, National Infection Service	Stephanie Hutchings et al
EPI_ISL_487588	Wellcome Sanger Institute for the COVID-19 Genomics UK Consortium	PHE South West Regional Laboratory, National Infection Service	Stephanie Hutchings et al
EPI_ISL_487589	Wellcome Sanger Institute for the COVID-19 Genomics UK Consortium	University College London, Great Ormond Street Hospital for Children NHS Foundation Trust, Imperial College Healthcare NHS Trust	Sergi Castellano et al
EPI_ISL_487590	Wellcome Sanger Institute for the COVID-19 Genomics UK Consortium	PHE South West Regional Laboratory, National Infection Service	Stephanie Hutchings et al
EPI_ISL_487591	Wellcome Sanger Institute for the COVID-19 Genomics UK Consortium	PHE South West Regional Laboratory, National Infection Service	Stephanie Hutchings et al
EPI_ISL_487592	Wellcome Sanger Institute for the COVID-19 Genomics UK Consortium	PHE South West Regional Laboratory, National Infection Service	Stephanie Hutchings et al
EPI_ISL_487594	Wellcome Sanger Institute for the COVID-19 Genomics UK Consortium	PHE South West Regional Laboratory, National Infection Service	Stephanie Hutchings et al
EPI_ISL_487595	Wellcome Sanger Institute for the COVID-19 Genomics UK Consortium	University College London, Great Ormond Street Hospital for Children NHS Foundation Trust, Imperial College Healthcare NHS Trust	Sergi Castellano et al
EPI_ISL_487596	Wellcome Sanger Institute for the COVID-19 Genomics UK Consortium	PHE South West Regional Laboratory, National Infection Service	Stephanie Hutchings et al
EPI_ISL_487597	Wellcome Sanger Institute for the COVID-19 Genomics UK Consortium	University College London, Great Ormond Street Hospital for Children NHS Foundation Trust, Imperial College Healthcare NHS Trust	Sergi Castellano et al
EPI_ISL_487598	Wellcome Sanger Institute for the COVID-19 Genomics UK Consortium	PHE South West Regional Laboratory, National Infection Service	Stephanie Hutchings et al
EPI_ISL_487599	Wellcome Sanger Institute for the COVID-19 Genomics UK Consortium	PHE South West Regional Laboratory, National Infection Service	Stephanie Hutchings et al
EPI_ISL_487600	Wellcome Sanger Institute for the COVID-19 Genomics UK Consortium	University College London, Great Ormond Street Hospital for Children NHS Foundation Trust, Imperial College Healthcare NHS Trust	Sergi Castellano et al
EPI_ISL_487601	Wellcome Sanger Institute for the COVID-19 Genomics UK Consortium	PHE South West Regional Laboratory, National Infection Service	Stephanie Hutchings et al
EPI_ISL_487604	Wellcome Sanger Institute for the COVID-19 Genomics UK Consortium	PHE South West Regional Laboratory, National Infection Service	Stephanie Hutchings et al
EPI_ISL_487605	Wellcome Sanger Institute for the COVID-19 Genomics UK Consortium	PHE South West Regional Laboratory, National Infection Service	Stephanie Hutchings et al
EPI_ISL_487606	Wellcome Sanger Institute for the COVID-19 Genomics UK Consortium	University College London, Great Ormond Street Hospital for Children NHS Foundation Trust, Imperial College Healthcare NHS Trust	Sergi Castellano et al
EPI_ISL_487607	Wellcome Sanger Institute for the COVID-19 Genomics UK Consortium	University College London, Great Ormond Street Hospital for Children NHS Foundation Trust, Imperial College Healthcare NHS Trust	Sergi Castellano et al
EPI_ISL_487608	Wellcome Sanger Institute for the COVID-19 Genomics UK Consortium	PHE South West Regional Laboratory, National Infection Service	Stephanie Hutchings et al
EPI_ISL_487610	Wellcome Sanger Institute for the COVID-19 Genomics UK Consortium	PHE South West Regional Laboratory, National Infection Service	Stephanie Hutchings et al
EPI_ISL_487611	Wellcome Sanger Institute for the COVID-19 Genomics UK Consortium	PHE South West Regional Laboratory, National Infection Service	Stephanie Hutchings et al
EPI_ISL_487612	Wellcome Sanger Institute for the COVID-19 Genomics UK Consortium	PHE South West Regional Laboratory, National Infection Service	Stephanie Hutchings et al
EPI_ISL_487613	Wellcome Sanger Institute for the COVID-19 Genomics UK Consortium	PHE South West Regional Laboratory, National Infection Service	Stephanie Hutchings et al
EPI_ISL_487615	Wellcome Sanger Institute for the COVID-19 Genomics UK Consortium	University College London, Great Ormond Street Hospital for Children NHS Foundation Trust, Imperial College Healthcare NHS Trust	Sergi Castellano et al
EPI_ISL_487616	Wellcome Sanger Institute for the COVID-19 Genomics UK Consortium	University College London, Great Ormond Street Hospital for Children NHS Foundation Trust, Imperial College Healthcare NHS Trust	Sergi Castellano et al
EPI_ISL_487617	Wellcome Sanger Institute for the COVID-19 Genomics UK Consortium	PHE South West Regional Laboratory, National Infection Service	Stephanie Hutchings et al
EPI_ISL_487618	Wellcome Sanger Institute for the COVID-19 Genomics UK Consortium	PHE South West Regional Laboratory, National Infection Service	Stephanie Hutchings et al
EPI_ISL_487619	Wellcome Sanger Institute for the COVID-19 Genomics UK Consortium	PHE South West Regional Laboratory, National Infection Service	Stephanie Hutchings et al
EPI_ISL_487620	Wellcome Sanger Institute for the COVID-19 Genomics UK Consortium	PHE South West Regional Laboratory, National Infection Service	Stephanie Hutchings et al
EPI_ISL_487622	Wellcome Sanger Institute for the COVID-19 Genomics UK Consortium	PHE South West Regional Laboratory, National Infection Service	Stephanie Hutchings et al
EPI_ISL_487623	Wellcome Sanger Institute for the COVID-19 Genomics UK Consortium	PHE South West Regional Laboratory, National Infection Service	Stephanie Hutchings et al
EPI_ISL_487624	Wellcome Sanger Institute for the COVID-19 Genomics UK Consortium	PHE South West Regional Laboratory, National Infection Service	Stephanie Hutchings et al
EPI_ISL_487625	Wellcome Sanger Institute for the COVID-19 Genomics UK Consortium	University College London, Great Ormond Street Hospital for Children NHS Foundation Trust, Imperial College Healthcare NHS Trust	Sergi Castellano et al
EPI_ISL_487626	Wellcome Sanger Institute for the COVID-19 Genomics UK Consortium	University College London, Great Ormond Street Hospital for Children NHS Foundation Trust, Imperial College Healthcare NHS Trust	Sergi Castellano et al
EPI_ISL_487627	Wellcome Sanger Institute for the COVID-19 Genomics UK Consortium	University College London, Great Ormond Street Hospital for Children NHS Foundation Trust, Imperial College Healthcare NHS Trust	Sergi Castellano et al
EPI_ISL_487628	Wellcome Sanger Institute for the COVID-19 Genomics UK Consortium	University College London, Great Ormond Street Hospital for Children NHS Foundation Trust, Imperial College Healthcare NHS Trust	Sergi Castellano et al
EPI_ISL_487629	Wellcome Sanger Institute for the COVID-19 Genomics UK Consortium	PHE South West Regional Laboratory, National Infection Service	Stephanie Hutchings et al
EPI_ISL_487630	Wellcome Sanger Institute for the COVID-19 Genomics UK Consortium	University College London, Great Ormond Street Hospital for Children NHS Foundation Trust, Imperial College Healthcare NHS Trust	Sergi Castellano et al
EPI_ISL_487631	Wellcome Sanger Institute for the COVID-19 Genomics UK Consortium	University College London, Great Ormond Street Hospital for Children NHS Foundation Trust, Imperial College Healthcare NHS Trust	Sergi Castellano et al
EPI_ISL_487633	Wellcome Sanger Institute for the COVID-19 Genomics UK Consortium	University College London, Great Ormond Street Hospital for Children NHS Foundation Trust, Imperial College Healthcare NHS Trust	Sergi Castellano et al
EPI_ISL_487634	Wellcome Sanger Institute for the COVID-19 Genomics UK Consortium	PHE South West Regional Laboratory, National Infection Service	Stephanie Hutchings et al
EPI_ISL_487635	Wellcome Sanger Institute for the COVID-19 Genomics UK Consortium	University College London, Great Ormond Street Hospital for Children NHS Foundation Trust, Imperial College Healthcare NHS Trust	Sergi Castellano et al
EPI_ISL_487636	Wellcome Sanger Institute for the COVID-19 Genomics UK Consortium	University College London, Great Ormond Street Hospital for Children NHS Foundation Trust, Imperial College Healthcare NHS Trust	Sergi Castellano et al
EPI_ISL_487637	Wellcome Sanger Institute for the COVID-19 Genomics UK Consortium	University College London, Great Ormond Street Hospital for Children NHS Foundation Trust, Imperial College Healthcare NHS Trust	Sergi Castellano et al
EPI_ISL_487638	Wellcome Sanger Institute for the COVID-19 Genomics UK Consortium	University College London, Great Ormond Street Hospital for Children NHS Foundation Trust, Imperial College Healthcare NHS Trust	Sergi Castellano et al
EPI_ISL_487641	Wellcome Sanger Institute for the COVID-19 Genomics UK Consortium	University College London, Great Ormond Street Hospital for Children NHS Foundation Trust, Imperial College Healthcare NHS Trust	Sergi Castellano et al
EPI_ISL_487646	Wellcome Sanger Institute for the COVID-19 Genomics UK Consortium	University College London, Great Ormond Street Hospital for Children NHS Foundation Trust, Imperial College Healthcare NHS Trust	Sergi Castellano et al
EPI_ISL_487647	Wellcome Sanger Institute for the COVID-19 Genomics UK Consortium	Virology Department, Royal Infirmary of Edinburgh, NHS Lothian / School of Biological Sciences, University of Edinburgh	McHugh M et al
EPI_ISL_487648	Wellcome Sanger Institute for the COVID-19 Genomics UK Consortium	Virology Department, Royal Infirmary of Edinburgh, NHS Lothian / School of Biological Sciences, University of Edinburgh	McHugh M et al
EPI_ISL_487649	Wellcome Sanger Institute for the COVID-19 Genomics UK Consortium	Virology Department, Royal Infirmary of Edinburgh, NHS Lothian / School of Biological Sciences, University of Edinburgh	McHugh M et al
EPI_ISL_487651	Wellcome Sanger Institute for the COVID-19 Genomics UK Consortium	Virology Department, Royal Infirmary of Edinburgh, NHS Lothian / School of Biological Sciences, University of Edinburgh	McHugh M et al
EPI_ISL_487652	Wellcome Sanger Institute for the COVID-19 Genomics UK Consortium	Virology Department, Royal Infirmary of Edinburgh, NHS Lothian / School of Biological Sciences, University of Edinburgh	McHugh M et al
EPI_ISL_487653	Wellcome Sanger Institute for the COVID-19 Genomics UK Consortium	Virology Department, Royal Infirmary of Edinburgh, NHS Lothian / School of Biological Sciences, University of Edinburgh	McHugh M et al
EPI_ISL_487654	Wellcome Sanger Institute for the COVID-19 Genomics UK Consortium	Virology Department, Royal Infirmary of Edinburgh, NHS Lothian / School of Biological Sciences, University of Edinburgh	McHugh M et al
EPI_ISL_487655	Wellcome Sanger Institute for the COVID-19 Genomics UK Consortium	Virology Department, Royal Infirmary of Edinburgh, NHS Lothian / School of Biological Sciences, University of Edinburgh	McHugh M et al
EPI_ISL_487656	Wellcome Sanger Institute for the COVID-19 Genomics UK Consortium	Virology Department, Royal Infirmary of Edinburgh, NHS Lothian / School of Biological Sciences, University of Edinburgh	McHugh M et al
EPI_ISL_487657	Wellcome Sanger Institute for the COVID-19 Genomics UK Consortium	Virology Department, Royal Infirmary of Edinburgh, NHS Lothian / School of Biological Sciences, University of Edinburgh	McHugh M et al
EPI_ISL_487658	Wellcome Sanger Institute for the COVID-19 Genomics UK Consortium	Virology Department, Royal Infirmary of Edinburgh, NHS Lothian / School of Biological Sciences, University of Edinburgh	McHugh M et al
EPI_ISL_487660	Wellcome Sanger Institute for the COVID-19 Genomics UK Consortium	Virology Department, Royal Infirmary of Edinburgh, NHS Lothian / School of Biological Sciences, University of Edinburgh	McHugh M et al
EPI_ISL_487661	Wellcome Sanger Institute for the COVID-19 Genomics UK Consortium	Virology Department, Royal Infirmary of Edinburgh, NHS Lothian / School of Biological Sciences, University of Edinburgh	McHugh M et al
EPI_ISL_487662	Wellcome Sanger Institute for the COVID-19 Genomics UK Consortium	Virology Department, Royal Infirmary of Edinburgh, NHS Lothian / School of Biological Sciences, University of Edinburgh	McHugh M et al
EPI_ISL_487664	Wellcome Sanger Institute for the COVID-19 Genomics UK Consortium	Virology Department, Royal Infirmary of Edinburgh, NHS Lothian / School of Biological Sciences, University of Edinburgh	McHugh M et al
EPI_ISL_487665	Wellcome Sanger Institute for the COVID-19 Genomics UK Consortium	Virology Department, Royal Infirmary of Edinburgh, NHS Lothian / School of Biological Sciences, University of Edinburgh	McHugh M et al
EPI_ISL_487666	Wellcome Sanger Institute for the COVID-19 Genomics UK Consortium	Virology Department, Royal Infirmary of Edinburgh, NHS Lothian / School of Biological Sciences, University of Edinburgh	McHugh M et al
EPI_ISL_487667	Wellcome Sanger Institute for the COVID-19 Genomics UK Consortium	Virology Department, Royal Infirmary of Edinburgh, NHS Lothian / School of Biological Sciences, University of Edinburgh	McHugh M et al
EPI_ISL_487668	Wellcome Sanger Institute for the COVID-19 Genomics UK Consortium	Virology Department, Royal Infirmary of Edinburgh, NHS Lothian / School of Biological Sciences, University of Edinburgh	McHugh M et al
EPI_ISL_487669	Wellcome Sanger Institute for the COVID-19 Genomics UK Consortium	Virology Department, Royal Infirmary of Edinburgh, NHS Lothian / School of Biological Sciences, University of Edinburgh	McHugh M et al
EPI_ISL_487670	Wellcome Sanger Institute for the COVID-19 Genomics UK Consortium	Virology Department, Royal Infirmary of Edinburgh, NHS Lothian / School of Biological Sciences, University of Edinburgh	McHugh M et al
EPI_ISL_487671	Wellcome Sanger Institute for the COVID-19 Genomics UK Consortium	Virology Department, Royal Infirmary of Edinburgh, NHS Lothian / School of Biological Sciences, University of Edinburgh	McHugh M et al
EPI_ISL_487672	Wellcome Sanger Institute for the COVID-19 Genomics UK Consortium	Virology Department, Royal Infirmary of Edinburgh, NHS Lothian / School of Biological Sciences, University of Edinburgh	McHugh M et al
EPI_ISL_487673	Wellcome Sanger Institute for the COVID-19 Genomics UK Consortium	Virology Department, Royal Infirmary of Edinburgh, NHS Lothian / School of Biological Sciences, University of Edinburgh	McHugh M et al
EPI_ISL_487674	Wellcome Sanger Institute for the COVID-19 Genomics UK Consortium	Virology Department, Royal Infirmary of Edinburgh, NHS Lothian / School of Biological Sciences, University of Edinburgh	McHugh M et al
EPI_ISL_487675	Wellcome Sanger Institute for the COVID-19 Genomics UK Consortium	Virology Department, Royal Infirmary of Edinburgh, NHS Lothian / School of Biological Sciences, University of Edinburgh	McHugh M et al
EPI_ISL_487676	Wellcome Sanger Institute for the COVID-19 Genomics UK Consortium	Virology Department, Royal Infirmary of Edinburgh, NHS Lothian / School of Biological Sciences, University of Edinburgh	McHugh M et al
EPI_ISL_487677	Wellcome Sanger Institute for the COVID-19 Genomics UK Consortium	Virology Department, Royal Infirmary of Edinburgh, NHS Lothian / School of Biological Sciences, University of Edinburgh	McHugh M et al
EPI_ISL_487678	Wellcome Sanger Institute for the COVID-19 Genomics UK Consortium	Virology Department, Royal Infirmary of Edinburgh, NHS Lothian / School of Biological Sciences, University of Edinburgh	McHugh M et al
EPI_ISL_487679	Wellcome Sanger Institute for the COVID-19 Genomics UK Consortium	Virology Department, Royal Infirmary of Edinburgh, NHS Lothian / School of Biological Sciences, University of Edinburgh	McHugh M et al
EPI_ISL_487680	Wellcome Sanger Institute for the COVID-19 Genomics UK Consortium	Virology Department, Royal Infirmary of Edinburgh, NHS Lothian / School of Biological Sciences, University of Edinburgh	McHugh M et al
EPI_ISL_487681	Wellcome Sanger Institute for the COVID-19 Genomics UK Consortium	Virology Department, Royal Infirmary of Edinburgh, NHS Lothian / School of Biological Sciences, University of Edinburgh	McHugh M et al
EPI_ISL_487682	Wellcome Sanger Institute for the COVID-19 Genomics UK Consortium	Virology Department, Royal Infirmary of Edinburgh, NHS Lothian / School of Biological Sciences, University of Edinburgh	McHugh M et al
EPI_ISL_487683	Wellcome Sanger Institute for the COVID-19 Genomics UK Consortium	Virology Department, Royal Infirmary of Edinburgh, NHS Lothian / School of Biological Sciences, University of Edinburgh	McHugh M et al
EPI_ISL_487684	Wellcome Sanger Institute for the COVID-19 Genomics UK Consortium	Virology Department, Royal Infirmary of Edinburgh, NHS Lothian / School of Biological Sciences, University of Edinburgh	McHugh M et al
EPI_ISL_487685	Wellcome Sanger Institute for the COVID-19 Genomics UK Consortium	Virology Department, Royal Infirmary of Edinburgh, NHS Lothian / School of Biological Sciences, University of Edinburgh	McHugh M et al
EPI_ISL_487686	Wellcome Sanger Institute for the COVID-19 Genomics UK Consortium	Virology Department, Royal Infirmary of Edinburgh, NHS Lothian / School of Biological Sciences, University of Edinburgh	McHugh M et al
EPI_ISL_487687	Wellcome Sanger Institute for the COVID-19 Genomics UK Consortium	Virology Department, Royal Infirmary of Edinburgh, NHS Lothian / School of Biological Sciences, University of Edinburgh	McHugh M et al
EPI_ISL_487688	Wellcome Sanger Institute for the COVID-19 Genomics UK Consortium	Virology Department, Royal Infirmary of Edinburgh, NHS Lothian / School of Biological Sciences, University of Edinburgh	McHugh M et al
EPI_ISL_487689	Wellcome Sanger Institute for the COVID-19 Genomics UK Consortium	Virology Department, Royal Infirmary of Edinburgh, NHS Lothian / School of Biological Sciences, University of Edinburgh	McHugh M et al
EPI_ISL_487690	Wellcome Sanger Institute for the COVID-19 Genomics UK Consortium	Virology Department, Royal Infirmary of Edinburgh, NHS Lothian / School of Biological Sciences, University of Edinburgh	McHugh M et al
EPI_ISL_487691	Wellcome Sanger Institute for the COVID-19 Genomics UK Consortium	Virology Department, Royal Infirmary of Edinburgh, NHS Lothian / School of Biological Sciences, University of Edinburgh	McHugh M et al
EPI_ISL_487692	Wellcome Sanger Institute for the COVID-19 Genomics UK Consortium	Virology Department, Royal Infirmary of Edinburgh, NHS Lothian / School of Biological Sciences, University of Edinburgh	McHugh M et al
EPI_ISL_487694	Wellcome Sanger Institute for the COVID-19 Genomics UK Consortium	Virology Department, Royal Infirmary of Edinburgh, NHS Lothian / School of Biological Sciences, University of Edinburgh	McHugh M et al
EPI_ISL_487695	Wellcome Sanger Institute for the COVID-19 Genomics UK Consortium	Virology Department, Royal Infirmary of Edinburgh, NHS Lothian / School of Biological Sciences, University of Edinburgh	McHugh M et al
EPI_ISL_487696	Wellcome Sanger Institute for the COVID-19 Genomics UK Consortium	Virology Department, Royal Infirmary of Edinburgh, NHS Lothian / School of Biological Sciences, University of Edinburgh	McHugh M et al
EPI_ISL_487697	Wellcome Sanger Institute for the COVID-19 Genomics UK Consortium	Virology Department, Royal Infirmary of Edinburgh, NHS Lothian / School of Biological Sciences, University of Edinburgh	McHugh M et al
EPI_ISL_487698	Wellcome Sanger Institute for the COVID-19 Genomics UK Consortium	Virology Department, Royal Infirmary of Edinburgh, NHS Lothian / School of Biological Sciences, University of Edinburgh	McHugh M et al
EPI_ISL_487699	Wellcome Sanger Institute for the COVID-19 Genomics UK Consortium	Virology Department, Royal Infirmary of Edinburgh, NHS Lothian / School of Biological Sciences, University of Edinburgh	McHugh M et al
EPI_ISL_487700	Wellcome Sanger Institute for the COVID-19 Genomics UK Consortium	Virology Department, Royal Infirmary of Edinburgh, NHS Lothian / School of Biological Sciences, University of Edinburgh	McHugh M et al
EPI_ISL_487702	Wellcome Sanger Institute for the COVID-19 Genomics UK Consortium	Virology Department, Royal Infirmary of Edinburgh, NHS Lothian / School of Biological Sciences, University of Edinburgh	McHugh M et al
EPI_ISL_487703	Wellcome Sanger Institute for the COVID-19 Genomics UK Consortium	Virology Department, Royal Infirmary of Edinburgh, NHS Lothian / School of Biological Sciences, University of Edinburgh	McHugh M et al
EPI_ISL_487704	Wellcome Sanger Institute for the COVID-19 Genomics UK Consortium	Virology Department, Royal Infirmary of Edinburgh, NHS Lothian / School of Biological Sciences, University of Edinburgh	McHugh M et al
EPI_ISL_487706	Wellcome Sanger Institute for the COVID-19 Genomics UK Consortium	Virology Department, Royal Infirmary of Edinburgh, NHS Lothian / School of Biological Sciences, University of Edinburgh	McHugh M et al
EPI_ISL_487707	Wellcome Sanger Institute for the COVID-19 Genomics UK Consortium	Virology Department, Royal Infirmary of Edinburgh, NHS Lothian / School of Biological Sciences, University of Edinburgh	McHugh M et al
EPI_ISL_487708	Wellcome Sanger Institute for the COVID-19 Genomics UK Consortium	Virology Department, Royal Infirmary of Edinburgh, NHS Lothian / School of Biological Sciences, University of Edinburgh	McHugh M et al
EPI_ISL_487709	Wellcome Sanger Institute for the COVID-19 Genomics UK Consortium	Virology Department, Royal Infirmary of Edinburgh, NHS Lothian / School of Biological Sciences, University of Edinburgh	McHugh M et al
EPI_ISL_487710	Wellcome Sanger Institute for the COVID-19 Genomics UK Consortium	Virology Department, Royal Infirmary of Edinburgh, NHS Lothian / School of Biological Sciences, University of Edinburgh	McHugh M et al
EPI_ISL_487711	Wellcome Sanger Institute for the COVID-19 Genomics UK Consortium	Virology Department, Royal Infirmary of Edinburgh, NHS Lothian / School of Biological Sciences, University of Edinburgh	McHugh M et al
EPI_ISL_487712	Wellcome Sanger Institute for the COVID-19 Genomics UK Consortium	Virology Department, Royal Infirmary of Edinburgh, NHS Lothian / School of Biological Sciences, University of Edinburgh	McHugh M et al
EPI_ISL_487713	Wellcome Sanger Institute for the COVID-19 Genomics UK Consortium	Virology Department, Royal Infirmary of Edinburgh, NHS Lothian / School of Biological Sciences, University of Edinburgh	McHugh M et al
EPI_ISL_487715	Wellcome Sanger Institute for the COVID-19 Genomics UK Consortium	Virology Department, Royal Infirmary of Edinburgh, NHS Lothian / School of Biological Sciences, University of Edinburgh	McHugh M et al
EPI_ISL_487716	Wellcome Sanger Institute for the COVID-19 Genomics UK Consortium	Virology Department, Royal Infirmary of Edinburgh, NHS Lothian / School of Biological Sciences, University of Edinburgh	McHugh M et al
EPI_ISL_487717	Wellcome Sanger Institute for the COVID-19 Genomics UK Consortium	Virology Department, Royal Infirmary of Edinburgh, NHS Lothian / School of Biological Sciences, University of Edinburgh	McHugh M et al
EPI_ISL_487718	Wellcome Sanger Institute for the COVID-19 Genomics UK Consortium	Virology Department, Royal Infirmary of Edinburgh, NHS Lothian / School of Biological Sciences, University of Edinburgh	McHugh M et al
EPI_ISL_487719	Wellcome Sanger Institute for the COVID-19 Genomics UK Consortium	Virology Department, Royal Infirmary of Edinburgh, NHS Lothian / School of Biological Sciences, University of Edinburgh	McHugh M et al
EPI_ISL_487720	Wellcome Sanger Institute for the COVID-19 Genomics UK Consortium	Virology Department, Royal Infirmary of Edinburgh, NHS Lothian / School of Biological Sciences, University of Edinburgh	McHugh M et al
EPI_ISL_487721	Wellcome Sanger Institute for the COVID-19 Genomics UK Consortium	Virology Department, Royal Infirmary of Edinburgh, NHS Lothian / School of Biological Sciences, University of Edinburgh	McHugh M et al
EPI_ISL_487722	Wellcome Sanger Institute for the COVID-19 Genomics UK Consortium	Virology Department, Royal Infirmary of Edinburgh, NHS Lothian / School of Biological Sciences, University of Edinburgh	McHugh M et al
EPI_ISL_487723	Wellcome Sanger Institute for the COVID-19 Genomics UK Consortium	Virology Department, Royal Infirmary of Edinburgh, NHS Lothian / School of Biological Sciences, University of Edinburgh	McHugh M et al
EPI_ISL_487724	Wellcome Sanger Institute for the COVID-19 Genomics UK Consortium	Virology Department, Royal Infirmary of Edinburgh, NHS Lothian / School of Biological Sciences, University of Edinburgh	McHugh M et al
EPI_ISL_487725	Wellcome Sanger Institute for the COVID-19 Genomics UK Consortium	Virology Department, Royal Infirmary of Edinburgh, NHS Lothian / School of Biological Sciences, University of Edinburgh	McHugh M et al
EPI_ISL_487726	Wellcome Sanger Institute for the COVID-19 Genomics UK Consortium	Virology Department, Royal Infirmary of Edinburgh, NHS Lothian / School of Biological Sciences, University of Edinburgh	McHugh M et al
EPI_ISL_487727	Wellcome Sanger Institute for the COVID-19 Genomics UK Consortium	Virology Department, Royal Infirmary of Edinburgh, NHS Lothian / School of Biological Sciences, University of Edinburgh	McHugh M et al
EPI_ISL_487728	Wellcome Sanger Institute for the COVID-19 Genomics UK Consortium	Virology Department, Royal Infirmary of Edinburgh, NHS Lothian / School of Biological Sciences, University of Edinburgh	McHugh M et al
EPI_ISL_487729	Wellcome Sanger Institute for the COVID-19 Genomics UK Consortium	Virology Department, Royal Infirmary of Edinburgh, NHS Lothian / School of Biological Sciences, University of Edinburgh	McHugh M et al
EPI_ISL_487730	Wellcome Sanger Institute for the COVID-19 Genomics UK Consortium	Virology Department, Royal Infirmary of Edinburgh, NHS Lothian / School of Biological Sciences, University of Edinburgh	McHugh M et al
EPI_ISL_487731	Wellcome Sanger Institute for the COVID-19 Genomics UK Consortium	Virology Department, Royal Infirmary of Edinburgh, NHS Lothian / School of Biological Sciences, University of Edinburgh	McHugh M et al
EPI_ISL_487732	Wellcome Sanger Institute for the COVID-19 Genomics UK Consortium	Virology Department, Royal Infirmary of Edinburgh, NHS Lothian / School of Biological Sciences, University of Edinburgh	McHugh M et al
EPI_ISL_487733	Wellcome Sanger Institute for the COVID-19 Genomics UK Consortium	Virology Department, Royal Infirmary of Edinburgh, NHS Lothian / School of Biological Sciences, University of Edinburgh	McHugh M et al
EPI_ISL_487734	Wellcome Sanger Institute for the COVID-19 Genomics UK Consortium	Virology Department, Royal Infirmary of Edinburgh, NHS Lothian / School of Biological Sciences, University of Edinburgh	McHugh M et al
EPI_ISL_487736	Wellcome Sanger Institute for the COVID-19 Genomics UK Consortium	Virology Department, Royal Infirmary of Edinburgh, NHS Lothian / School of Biological Sciences, University of Edinburgh	McHugh M et al
EPI_ISL_487737	Wellcome Sanger Institute for the COVID-19 Genomics UK Consortium	Virology Department, Royal Infirmary of Edinburgh, NHS Lothian / School of Biological Sciences, University of Edinburgh	McHugh M et al
EPI_ISL_487739	Wellcome Sanger Institute for the COVID-19 Genomics UK Consortium	Virology Department, Royal Infirmary of Edinburgh, NHS Lothian / School of Biological Sciences, University of Edinburgh	McHugh M et al
EPI_ISL_487740	Wellcome Sanger Institute for the COVID-19 Genomics UK Consortium	Virology Department, Royal Infirmary of Edinburgh, NHS Lothian / School of Biological Sciences, University of Edinburgh	McHugh M et al
EPI_ISL_487741	Wellcome Sanger Institute for the COVID-19 Genomics UK Consortium	Virology Department, Royal Infirmary of Edinburgh, NHS Lothian / School of Biological Sciences, University of Edinburgh	McHugh M et al
EPI_ISL_487742	Wellcome Sanger Institute for the COVID-19 Genomics UK Consortium	Virology Department, Royal Infirmary of Edinburgh, NHS Lothian / School of Biological Sciences, University of Edinburgh	McHugh M et al
EPI_ISL_487743	Wellcome Sanger Institute for the COVID-19 Genomics UK Consortium	Virology Department, Royal Infirmary of Edinburgh, NHS Lothian / School of Biological Sciences, University of Edinburgh	McHugh M et al
EPI_ISL_487745	Wellcome Sanger Institute for the COVID-19 Genomics UK Consortium	Virology Department, Royal Infirmary of Edinburgh, NHS Lothian / School of Biological Sciences, University of Edinburgh	McHugh M et al
EPI_ISL_487746	Wellcome Sanger Institute for the COVID-19 Genomics UK Consortium	Virology Department, Royal Infirmary of Edinburgh, NHS Lothian / School of Biological Sciences, University of Edinburgh	McHugh M et al
EPI_ISL_487747	Wellcome Sanger Institute for the COVID-19 Genomics UK Consortium	Virology Department, Royal Infirmary of Edinburgh, NHS Lothian / School of Biological Sciences, University of Edinburgh	McHugh M et al
EPI_ISL_487749	Wellcome Sanger Institute for the COVID-19 Genomics UK Consortium	Virology Department, Royal Infirmary of Edinburgh, NHS Lothian / School of Biological Sciences, University of Edinburgh	McHugh M et al
EPI_ISL_487750	Wellcome Sanger Institute for the COVID-19 Genomics UK Consortium	Virology Department, Royal Infirmary of Edinburgh, NHS Lothian / School of Biological Sciences, University of Edinburgh	McHugh M et al
EPI_ISL_487751	Wellcome Sanger Institute for the COVID-19 Genomics UK Consortium	Virology Department, Royal Infirmary of Edinburgh, NHS Lothian / School of Biological Sciences, University of Edinburgh	McHugh M et al
EPI_ISL_487752	Wellcome Sanger Institute for the COVID-19 Genomics UK Consortium	Virology Department, Royal Infirmary of Edinburgh, NHS Lothian / School of Biological Sciences, University of Edinburgh	McHugh M et al
EPI_ISL_487753	Wellcome Sanger Institute for the COVID-19 Genomics UK Consortium	Virology Department, Royal Infirmary of Edinburgh, NHS Lothian / School of Biological Sciences, University of Edinburgh	McHugh M et al
EPI_ISL_487754	Wellcome Sanger Institute for the COVID-19 Genomics UK Consortium	Virology Department, Royal Infirmary of Edinburgh, NHS Lothian / School of Biological Sciences, University of Edinburgh	McHugh M et al
EPI_ISL_487755	Wellcome Sanger Institute for the COVID-19 Genomics UK Consortium	Virology Department, Royal Infirmary of Edinburgh, NHS Lothian / School of Biological Sciences, University of Edinburgh	McHugh M et al
EPI_ISL_487756	Wellcome Sanger Institute for the COVID-19 Genomics UK Consortium	Virology Department, Royal Infirmary of Edinburgh, NHS Lothian / School of Biological Sciences, University of Edinburgh	McHugh M et al
EPI_ISL_487757	Wellcome Sanger Institute for the COVID-19 Genomics UK Consortium	Virology Department, Royal Infirmary of Edinburgh, NHS Lothian / School of Biological Sciences, University of Edinburgh	McHugh M et al
EPI_ISL_487758	Wellcome Sanger Institute for the COVID-19 Genomics UK Consortium	Virology Department, Royal Infirmary of Edinburgh, NHS Lothian / School of Biological Sciences, University of Edinburgh	McHugh M et al
EPI_ISL_487759	Wellcome Sanger Institute for the COVID-19 Genomics UK Consortium	Virology Department, Royal Infirmary of Edinburgh, NHS Lothian / School of Biological Sciences, University of Edinburgh	McHugh M et al
EPI_ISL_487760	Wellcome Sanger Institute for the COVID-19 Genomics UK Consortium	Virology Department, Royal Infirmary of Edinburgh, NHS Lothian / School of Biological Sciences, University of Edinburgh	McHugh M et al
EPI_ISL_487761	Wellcome Sanger Institute for the COVID-19 Genomics UK Consortium	Virology Department, Royal Infirmary of Edinburgh, NHS Lothian / School of Biological Sciences, University of Edinburgh	McHugh M et al
EPI_ISL_487762	Wellcome Sanger Institute for the COVID-19 Genomics UK Consortium	Virology Department, Royal Infirmary of Edinburgh, NHS Lothian / School of Biological Sciences, University of Edinburgh	McHugh M et al
EPI_ISL_487763	Wellcome Sanger Institute for the COVID-19 Genomics UK Consortium	Virology Department, Royal Infirmary of Edinburgh, NHS Lothian / School of Biological Sciences, University of Edinburgh	McHugh M et al
EPI_ISL_487764	Wellcome Sanger Institute for the COVID-19 Genomics UK Consortium	Virology Department, Royal Infirmary of Edinburgh, NHS Lothian / School of Biological Sciences, University of Edinburgh	McHugh M et al
EPI_ISL_487765	Wellcome Sanger Institute for the COVID-19 Genomics UK Consortium	Virology Department, Royal Infirmary of Edinburgh, NHS Lothian / School of Biological Sciences, University of Edinburgh	McHugh M et al
EPI_ISL_487766	Wellcome Sanger Institute for the COVID-19 Genomics UK Consortium	Virology Department, Royal Infirmary of Edinburgh, NHS Lothian / School of Biological Sciences, University of Edinburgh	McHugh M et al
EPI_ISL_487768	Wellcome Sanger Institute for the COVID-19 Genomics UK Consortium	Virology Department, Royal Infirmary of Edinburgh, NHS Lothian / School of Biological Sciences, University of Edinburgh	McHugh M et al
EPI_ISL_487769	Wellcome Sanger Institute for the COVID-19 Genomics UK Consortium	Virology Department, Royal Infirmary of Edinburgh, NHS Lothian / School of Biological Sciences, University of Edinburgh	McHugh M et al
EPI_ISL_487770	Wellcome Sanger Institute for the COVID-19 Genomics UK Consortium	Virology Department, Royal Infirmary of Edinburgh, NHS Lothian / School of Biological Sciences, University of Edinburgh	McHugh M et al
EPI_ISL_487771	Wellcome Sanger Institute for the COVID-19 Genomics UK Consortium	Virology Department, Royal Infirmary of Edinburgh, NHS Lothian / School of Biological Sciences, University of Edinburgh	McHugh M et al
EPI_ISL_487772	Wellcome Sanger Institute for the COVID-19 Genomics UK Consortium	Virology Department, Royal Infirmary of Edinburgh, NHS Lothian / School of Biological Sciences, University of Edinburgh	McHugh M et al
EPI_ISL_487774	Wellcome Sanger Institute for the COVID-19 Genomics UK Consortium	Virology Department, Royal Infirmary of Edinburgh, NHS Lothian / School of Biological Sciences, University of Edinburgh	McHugh M et al
EPI_ISL_487775	Wellcome Sanger Institute for the COVID-19 Genomics UK Consortium	Virology Department, Royal Infirmary of Edinburgh, NHS Lothian / School of Biological Sciences, University of Edinburgh	McHugh M et al
EPI_ISL_487776	Wellcome Sanger Institute for the COVID-19 Genomics UK Consortium	Virology Department, Royal Infirmary of Edinburgh, NHS Lothian / School of Biological Sciences, University of Edinburgh	McHugh M et al
EPI_ISL_487777	Wellcome Sanger Institute for the COVID-19 Genomics UK Consortium	Virology Department, Royal Infirmary of Edinburgh, NHS Lothian / School of Biological Sciences, University of Edinburgh	McHugh M et al
EPI_ISL_487779	Wellcome Sanger Institute for the COVID-19 Genomics UK Consortium	Virology Department, Royal Infirmary of Edinburgh, NHS Lothian / School of Biological Sciences, University of Edinburgh	McHugh M et al
EPI_ISL_487780	Wellcome Sanger Institute for the COVID-19 Genomics UK Consortium	Virology Department, Royal Infirmary of Edinburgh, NHS Lothian / School of Biological Sciences, University of Edinburgh	McHugh M et al
EPI_ISL_487781	Wellcome Sanger Institute for the COVID-19 Genomics UK Consortium	Virology Department, Royal Infirmary of Edinburgh, NHS Lothian / School of Biological Sciences, University of Edinburgh	McHugh M et al
EPI_ISL_487782	Wellcome Sanger Institute for the COVID-19 Genomics UK Consortium	Virology Department, Royal Infirmary of Edinburgh, NHS Lothian / School of Biological Sciences, University of Edinburgh	McHugh M et al
EPI_ISL_487783	Wellcome Sanger Institute for the COVID-19 Genomics UK Consortium	Virology Department, Royal Infirmary of Edinburgh, NHS Lothian / School of Biological Sciences, University of Edinburgh	McHugh M et al
EPI_ISL_487784	Wellcome Sanger Institute for the COVID-19 Genomics UK Consortium	Virology Department, Royal Infirmary of Edinburgh, NHS Lothian / School of Biological Sciences, University of Edinburgh	McHugh M et al
EPI_ISL_487786	Wellcome Sanger Institute for the COVID-19 Genomics UK Consortium	Virology Department, Royal Infirmary of Edinburgh, NHS Lothian / School of Biological Sciences, University of Edinburgh	McHugh M et al
EPI_ISL_487787	Wellcome Sanger Institute for the COVID-19 Genomics UK Consortium	Virology Department, Royal Infirmary of Edinburgh, NHS Lothian / School of Biological Sciences, University of Edinburgh	McHugh M et al
EPI_ISL_487788	Wellcome Sanger Institute for the COVID-19 Genomics UK Consortium	Virology Department, Royal Infirmary of Edinburgh, NHS Lothian / School of Biological Sciences, University of Edinburgh	McHugh M et al
EPI_ISL_487789	Wellcome Sanger Institute for the COVID-19 Genomics UK Consortium	Virology Department, Royal Infirmary of Edinburgh, NHS Lothian / School of Biological Sciences, University of Edinburgh	McHugh M et al
EPI_ISL_487790	Wellcome Sanger Institute for the COVID-19 Genomics UK Consortium	Virology Department, Royal Infirmary of Edinburgh, NHS Lothian / School of Biological Sciences, University of Edinburgh	McHugh M et al
EPI_ISL_487791	Wellcome Sanger Institute for the COVID-19 Genomics UK Consortium	Virology Department, Royal Infirmary of Edinburgh, NHS Lothian / School of Biological Sciences, University of Edinburgh	McHugh M et al
EPI_ISL_487792	Wellcome Sanger Institute for the COVID-19 Genomics UK Consortium	Virology Department, Royal Infirmary of Edinburgh, NHS Lothian / School of Biological Sciences, University of Edinburgh	McHugh M et al
EPI_ISL_487793	Wellcome Sanger Institute for the COVID-19 Genomics UK Consortium	Virology Department, Royal Infirmary of Edinburgh, NHS Lothian / School of Biological Sciences, University of Edinburgh	McHugh M et al
EPI_ISL_487794	Wellcome Sanger Institute for the COVID-19 Genomics UK Consortium	Virology Department, Royal Infirmary of Edinburgh, NHS Lothian / School of Biological Sciences, University of Edinburgh	McHugh M et al
EPI_ISL_487795	Wellcome Sanger Institute for the COVID-19 Genomics UK Consortium	Virology Department, Royal Infirmary of Edinburgh, NHS Lothian / School of Biological Sciences, University of Edinburgh	McHugh M et al
EPI_ISL_487796	Wellcome Sanger Institute for the COVID-19 Genomics UK Consortium	Virology Department, Royal Infirmary of Edinburgh, NHS Lothian / School of Biological Sciences, University of Edinburgh	McHugh M et al
EPI_ISL_487797	Wellcome Sanger Institute for the COVID-19 Genomics UK Consortium	Virology Department, Royal Infirmary of Edinburgh, NHS Lothian / School of Biological Sciences, University of Edinburgh	McHugh M et al
EPI_ISL_487798	Wellcome Sanger Institute for the COVID-19 Genomics UK Consortium	Virology Department, Royal Infirmary of Edinburgh, NHS Lothian / School of Biological Sciences, University of Edinburgh	McHugh M et al
EPI_ISL_487799	Wellcome Sanger Institute for the COVID-19 Genomics UK Consortium	Virology Department, Royal Infirmary of Edinburgh, NHS Lothian / School of Biological Sciences, University of Edinburgh	McHugh M et al
EPI_ISL_487800	Wellcome Sanger Institute for the COVID-19 Genomics UK Consortium	Virology Department, Royal Infirmary of Edinburgh, NHS Lothian / School of Biological Sciences, University of Edinburgh	McHugh M et al
EPI_ISL_487801	Wellcome Sanger Institute for the COVID-19 Genomics UK Consortium	Virology Department, Royal Infirmary of Edinburgh, NHS Lothian / School of Biological Sciences, University of Edinburgh	McHugh M et al
EPI_ISL_487802	Wellcome Sanger Institute for the COVID-19 Genomics UK Consortium	Virology Department, Royal Infirmary of Edinburgh, NHS Lothian / School of Biological Sciences, University of Edinburgh	McHugh M et al
EPI_ISL_487803	Wellcome Sanger Institute for the COVID-19 Genomics UK Consortium	Virology Department, Royal Infirmary of Edinburgh, NHS Lothian / School of Biological Sciences, University of Edinburgh	McHugh M et al
EPI_ISL_487804	Wellcome Sanger Institute for the COVID-19 Genomics UK Consortium	Virology Department, Royal Infirmary of Edinburgh, NHS Lothian / School of Biological Sciences, University of Edinburgh	McHugh M et al
EPI_ISL_487805	Wellcome Sanger Institute for the COVID-19 Genomics UK Consortium	Virology Department, Royal Infirmary of Edinburgh, NHS Lothian / School of Biological Sciences, University of Edinburgh	McHugh M et al
EPI_ISL_487806	Wellcome Sanger Institute for the COVID-19 Genomics UK Consortium	Virology Department, Royal Infirmary of Edinburgh, NHS Lothian / School of Biological Sciences, University of Edinburgh	McHugh M et al
EPI_ISL_487807	Wellcome Sanger Institute for the COVID-19 Genomics UK Consortium	Virology Department, Royal Infirmary of Edinburgh, NHS Lothian / School of Biological Sciences, University of Edinburgh	McHugh M et al
EPI_ISL_487808	Wellcome Sanger Institute for the COVID-19 Genomics UK Consortium	Virology Department, Royal Infirmary of Edinburgh, NHS Lothian / School of Biological Sciences, University of Edinburgh	McHugh M et al
EPI_ISL_487809	Wellcome Sanger Institute for the COVID-19 Genomics UK Consortium	Virology Department, Royal Infirmary of Edinburgh, NHS Lothian / School of Biological Sciences, University of Edinburgh	McHugh M et al
EPI_ISL_487810	Wellcome Sanger Institute for the COVID-19 Genomics UK Consortium	Virology Department, Royal Infirmary of Edinburgh, NHS Lothian / School of Biological Sciences, University of Edinburgh	McHugh M et al
EPI_ISL_487811	Wellcome Sanger Institute for the COVID-19 Genomics UK Consortium	Virology Department, Royal Infirmary of Edinburgh, NHS Lothian / School of Biological Sciences, University of Edinburgh	McHugh M et al
EPI_ISL_487812	Wellcome Sanger Institute for the COVID-19 Genomics UK Consortium	Virology Department, Royal Infirmary of Edinburgh, NHS Lothian / School of Biological Sciences, University of Edinburgh	McHugh M et al
EPI_ISL_487814	Wellcome Sanger Institute for the COVID-19 Genomics UK Consortium	Virology Department, Royal Infirmary of Edinburgh, NHS Lothian / School of Biological Sciences, University of Edinburgh	McHugh M et al
EPI_ISL_487815	Wellcome Sanger Institute for the COVID-19 Genomics UK Consortium	Virology Department, Royal Infirmary of Edinburgh, NHS Lothian / School of Biological Sciences, University of Edinburgh	McHugh M et al
EPI_ISL_487816	Wellcome Sanger Institute for the COVID-19 Genomics UK Consortium	Virology Department, Royal Infirmary of Edinburgh, NHS Lothian / School of Biological Sciences, University of Edinburgh	McHugh M et al
EPI_ISL_487817	Wellcome Sanger Institute for the COVID-19 Genomics UK Consortium	Virology Department, Royal Infirmary of Edinburgh, NHS Lothian / School of Biological Sciences, University of Edinburgh	McHugh M et al
EPI_ISL_487818	Wellcome Sanger Institute for the COVID-19 Genomics UK Consortium	Virology Department, Royal Infirmary of Edinburgh, NHS Lothian / School of Biological Sciences, University of Edinburgh	McHugh M et al
EPI_ISL_487819	Wellcome Sanger Institute for the COVID-19 Genomics UK Consortium	Virology Department, Royal Infirmary of Edinburgh, NHS Lothian / School of Biological Sciences, University of Edinburgh	McHugh M et al
EPI_ISL_487820	Wellcome Sanger Institute for the COVID-19 Genomics UK Consortium	Virology Department, Royal Infirmary of Edinburgh, NHS Lothian / School of Biological Sciences, University of Edinburgh	McHugh M et al
EPI_ISL_487821	Wellcome Sanger Institute for the COVID-19 Genomics UK Consortium	Virology Department, Royal Infirmary of Edinburgh, NHS Lothian / School of Biological Sciences, University of Edinburgh	McHugh M et al
EPI_ISL_487822	Wellcome Sanger Institute for the COVID-19 Genomics UK Consortium	Virology Department, Royal Infirmary of Edinburgh, NHS Lothian / School of Biological Sciences, University of Edinburgh	McHugh M et al
EPI_ISL_487823	Wellcome Sanger Institute for the COVID-19 Genomics UK Consortium	Virology Department, Royal Infirmary of Edinburgh, NHS Lothian / School of Biological Sciences, University of Edinburgh	McHugh M et al
EPI_ISL_487824	Wellcome Sanger Institute for the COVID-19 Genomics UK Consortium	Virology Department, Royal Infirmary of Edinburgh, NHS Lothian / School of Biological Sciences, University of Edinburgh	McHugh M et al
EPI_ISL_487825	Wellcome Sanger Institute for the COVID-19 Genomics UK Consortium	Virology Department, Royal Infirmary of Edinburgh, NHS Lothian / School of Biological Sciences, University of Edinburgh	McHugh M et al
EPI_ISL_487826	Wellcome Sanger Institute for the COVID-19 Genomics UK Consortium	Virology Department, Royal Infirmary of Edinburgh, NHS Lothian / School of Biological Sciences, University of Edinburgh	McHugh M et al
EPI_ISL_487827	Wellcome Sanger Institute for the COVID-19 Genomics UK Consortium	Virology Department, Royal Infirmary of Edinburgh, NHS Lothian / School of Biological Sciences, University of Edinburgh	McHugh M et al
EPI_ISL_487828	Wellcome Sanger Institute for the COVID-19 Genomics UK Consortium	Virology Department, Royal Infirmary of Edinburgh, NHS Lothian / School of Biological Sciences, University of Edinburgh	McHugh M et al
EPI_ISL_487829	Wellcome Sanger Institute for the COVID-19 Genomics UK Consortium	Virology Department, Royal Infirmary of Edinburgh, NHS Lothian / School of Biological Sciences, University of Edinburgh	McHugh M et al
EPI_ISL_487830	Wellcome Sanger Institute for the COVID-19 Genomics UK Consortium	Virology Department, Royal Infirmary of Edinburgh, NHS Lothian / School of Biological Sciences, University of Edinburgh	McHugh M et al
EPI_ISL_487831	Wellcome Sanger Institute for the COVID-19 Genomics UK Consortium	Virology Department, Royal Infirmary of Edinburgh, NHS Lothian / School of Biological Sciences, University of Edinburgh	McHugh M et al
EPI_ISL_487833	Wellcome Sanger Institute for the COVID-19 Genomics UK Consortium	Virology Department, Royal Infirmary of Edinburgh, NHS Lothian / School of Biological Sciences, University of Edinburgh	McHugh M et al
EPI_ISL_487834	Wellcome Sanger Institute for the COVID-19 Genomics UK Consortium	Virology Department, Royal Infirmary of Edinburgh, NHS Lothian / School of Biological Sciences, University of Edinburgh	McHugh M et al
EPI_ISL_487835	Wellcome Sanger Institute for the COVID-19 Genomics UK Consortium	Virology Department, Royal Infirmary of Edinburgh, NHS Lothian / School of Biological Sciences, University of Edinburgh	McHugh M et al
EPI_ISL_487836	Wellcome Sanger Institute for the COVID-19 Genomics UK Consortium	Virology Department, Royal Infirmary of Edinburgh, NHS Lothian / School of Biological Sciences, University of Edinburgh	McHugh M et al
EPI_ISL_487838	Wellcome Sanger Institute for the COVID-19 Genomics UK Consortium	Virology Department, Royal Infirmary of Edinburgh, NHS Lothian / School of Biological Sciences, University of Edinburgh	McHugh M et al
EPI_ISL_487839	Wellcome Sanger Institute for the COVID-19 Genomics UK Consortium	Virology Department, Royal Infirmary of Edinburgh, NHS Lothian / School of Biological Sciences, University of Edinburgh	McHugh M et al
EPI_ISL_487840	Wellcome Sanger Institute for the COVID-19 Genomics UK Consortium	Virology Department, Royal Infirmary of Edinburgh, NHS Lothian / School of Biological Sciences, University of Edinburgh	McHugh M et al
EPI_ISL_487841	Wellcome Sanger Institute for the COVID-19 Genomics UK Consortium	Virology Department, Royal Infirmary of Edinburgh, NHS Lothian / School of Biological Sciences, University of Edinburgh	McHugh M et al
EPI_ISL_487842	Wellcome Sanger Institute for the COVID-19 Genomics UK Consortium	Virology Department, Royal Infirmary of Edinburgh, NHS Lothian / School of Biological Sciences, University of Edinburgh	McHugh M et al
EPI_ISL_487843	Wellcome Sanger Institute for the COVID-19 Genomics UK Consortium	Virology Department, Royal Infirmary of Edinburgh, NHS Lothian / School of Biological Sciences, University of Edinburgh	McHugh M et al
EPI_ISL_487844	Wellcome Sanger Institute for the COVID-19 Genomics UK Consortium	Virology Department, Royal Infirmary of Edinburgh, NHS Lothian / School of Biological Sciences, University of Edinburgh	McHugh M et al
EPI_ISL_487846	Wellcome Sanger Institute for the COVID-19 Genomics UK Consortium	Virology Department, Royal Infirmary of Edinburgh, NHS Lothian / School of Biological Sciences, University of Edinburgh	McHugh M et al
EPI_ISL_487847	Wellcome Sanger Institute for the COVID-19 Genomics UK Consortium	Virology Department, Royal Infirmary of Edinburgh, NHS Lothian / School of Biological Sciences, University of Edinburgh	McHugh M et al
EPI_ISL_487848	Wellcome Sanger Institute for the COVID-19 Genomics UK Consortium	Virology Department, Royal Infirmary of Edinburgh, NHS Lothian / School of Biological Sciences, University of Edinburgh	McHugh M et al
EPI_ISL_487849	Wellcome Sanger Institute for the COVID-19 Genomics UK Consortium	Virology Department, Royal Infirmary of Edinburgh, NHS Lothian / School of Biological Sciences, University of Edinburgh	McHugh M et al
EPI_ISL_487850	Wellcome Sanger Institute for the COVID-19 Genomics UK Consortium	Virology Department, Royal Infirmary of Edinburgh, NHS Lothian / School of Biological Sciences, University of Edinburgh	McHugh M et al
EPI_ISL_487851	Wellcome Sanger Institute for the COVID-19 Genomics UK Consortium	Virology Department, Royal Infirmary of Edinburgh, NHS Lothian / School of Biological Sciences, University of Edinburgh	McHugh M et al
EPI_ISL_487852	Wellcome Sanger Institute for the COVID-19 Genomics UK Consortium	Virology Department, Royal Infirmary of Edinburgh, NHS Lothian / School of Biological Sciences, University of Edinburgh	McHugh M et al
EPI_ISL_487853	Wellcome Sanger Institute for the COVID-19 Genomics UK Consortium	Virology Department, Royal Infirmary of Edinburgh, NHS Lothian / School of Biological Sciences, University of Edinburgh	McHugh M et al
EPI_ISL_487854	Wellcome Sanger Institute for the COVID-19 Genomics UK Consortium	Virology Department, Royal Infirmary of Edinburgh, NHS Lothian / School of Biological Sciences, University of Edinburgh	McHugh M et al
EPI_ISL_487855	Wellcome Sanger Institute for the COVID-19 Genomics UK Consortium	Virology Department, Royal Infirmary of Edinburgh, NHS Lothian / School of Biological Sciences, University of Edinburgh	McHugh M et al
EPI_ISL_487857	Wellcome Sanger Institute for the COVID-19 Genomics UK Consortium	Virology Department, Royal Infirmary of Edinburgh, NHS Lothian / School of Biological Sciences, University of Edinburgh	McHugh M et al
EPI_ISL_487858	Wellcome Sanger Institute for the COVID-19 Genomics UK Consortium	Virology Department, Royal Infirmary of Edinburgh, NHS Lothian / School of Biological Sciences, University of Edinburgh	McHugh M et al
EPI_ISL_487859	Wellcome Sanger Institute for the COVID-19 Genomics UK Consortium	Virology Department, Royal Infirmary of Edinburgh, NHS Lothian / School of Biological Sciences, University of Edinburgh	McHugh M et al
EPI_ISL_487860	Wellcome Sanger Institute for the COVID-19 Genomics UK Consortium	Virology Department, Royal Infirmary of Edinburgh, NHS Lothian / School of Biological Sciences, University of Edinburgh	McHugh M et al
EPI_ISL_487861	Wellcome Sanger Institute for the COVID-19 Genomics UK Consortium	Virology Department, Royal Infirmary of Edinburgh, NHS Lothian / School of Biological Sciences, University of Edinburgh	McHugh M et al
EPI_ISL_487862	Wellcome Sanger Institute for the COVID-19 Genomics UK Consortium	Virology Department, Royal Infirmary of Edinburgh, NHS Lothian / School of Biological Sciences, University of Edinburgh	McHugh M et al
EPI_ISL_487863	Wellcome Sanger Institute for the COVID-19 Genomics UK Consortium	Virology Department, Royal Infirmary of Edinburgh, NHS Lothian / School of Biological Sciences, University of Edinburgh	McHugh M et al
EPI_ISL_487864	Wellcome Sanger Institute for the COVID-19 Genomics UK Consortium	Virology Department, Royal Infirmary of Edinburgh, NHS Lothian / School of Biological Sciences, University of Edinburgh	McHugh M et al
EPI_ISL_487865	Wellcome Sanger Institute for the COVID-19 Genomics UK Consortium	Virology Department, Royal Infirmary of Edinburgh, NHS Lothian / School of Biological Sciences, University of Edinburgh	McHugh M et al
EPI_ISL_487866	Wellcome Sanger Institute for the COVID-19 Genomics UK Consortium	Virology Department, Royal Infirmary of Edinburgh, NHS Lothian / School of Biological Sciences, University of Edinburgh	McHugh M et al
EPI_ISL_487867	Wellcome Sanger Institute for the COVID-19 Genomics UK Consortium	Virology Department, Royal Infirmary of Edinburgh, NHS Lothian / School of Biological Sciences, University of Edinburgh	McHugh M et al
EPI_ISL_487868	Wellcome Sanger Institute for the COVID-19 Genomics UK Consortium	Virology Department, Royal Infirmary of Edinburgh, NHS Lothian / School of Biological Sciences, University of Edinburgh	McHugh M et al
EPI_ISL_487869	Wellcome Sanger Institute for the COVID-19 Genomics UK Consortium	Virology Department, Royal Infirmary of Edinburgh, NHS Lothian / School of Biological Sciences, University of Edinburgh	McHugh M et al
EPI_ISL_487870	Wellcome Sanger Institute for the COVID-19 Genomics UK Consortium	Virology Department, Royal Infirmary of Edinburgh, NHS Lothian / School of Biological Sciences, University of Edinburgh	McHugh M et al
EPI_ISL_487871	Wellcome Sanger Institute for the COVID-19 Genomics UK Consortium	Virology Department, Royal Infirmary of Edinburgh, NHS Lothian / School of Biological Sciences, University of Edinburgh	McHugh M et al
EPI_ISL_487872	Wellcome Sanger Institute for the COVID-19 Genomics UK Consortium	Virology Department, Royal Infirmary of Edinburgh, NHS Lothian / School of Biological Sciences, University of Edinburgh	McHugh M et al
EPI_ISL_487873	Wellcome Sanger Institute for the COVID-19 Genomics UK Consortium	Virology Department, Royal Infirmary of Edinburgh, NHS Lothian / School of Biological Sciences, University of Edinburgh	McHugh M et al
EPI_ISL_487874	Wellcome Sanger Institute for the COVID-19 Genomics UK Consortium	Virology Department, Royal Infirmary of Edinburgh, NHS Lothian / School of Biological Sciences, University of Edinburgh	McHugh M et al
EPI_ISL_487875	Wellcome Sanger Institute for the COVID-19 Genomics UK Consortium	Virology Department, Royal Infirmary of Edinburgh, NHS Lothian / School of Biological Sciences, University of Edinburgh	McHugh M et al
EPI_ISL_487876	Wellcome Sanger Institute for the COVID-19 Genomics UK Consortium	Virology Department, Royal Infirmary of Edinburgh, NHS Lothian / School of Biological Sciences, University of Edinburgh	McHugh M et al
EPI_ISL_487877	Wellcome Sanger Institute for the COVID-19 Genomics UK Consortium	Virology Department, Royal Infirmary of Edinburgh, NHS Lothian / School of Biological Sciences, University of Edinburgh	McHugh M et al
EPI_ISL_487878	Wellcome Sanger Institute for the COVID-19 Genomics UK Consortium	Virology Department, Royal Infirmary of Edinburgh, NHS Lothian / School of Biological Sciences, University of Edinburgh	McHugh M et al
EPI_ISL_487879	Wellcome Sanger Institute for the COVID-19 Genomics UK Consortium	Virology Department, Royal Infirmary of Edinburgh, NHS Lothian / School of Biological Sciences, University of Edinburgh	McHugh M et al
EPI_ISL_487880	Wellcome Sanger Institute for the COVID-19 Genomics UK Consortium	Virology Department, Royal Infirmary of Edinburgh, NHS Lothian / School of Biological Sciences, University of Edinburgh	McHugh M et al
EPI_ISL_487881	Wellcome Sanger Institute for the COVID-19 Genomics UK Consortium	Virology Department, Royal Infirmary of Edinburgh, NHS Lothian / School of Biological Sciences, University of Edinburgh	McHugh M et al
EPI_ISL_487882	Wellcome Sanger Institute for the COVID-19 Genomics UK Consortium	Virology Department, Royal Infirmary of Edinburgh, NHS Lothian / School of Biological Sciences, University of Edinburgh	McHugh M et al
EPI_ISL_487883	Wellcome Sanger Institute for the COVID-19 Genomics UK Consortium	Virology Department, Royal Infirmary of Edinburgh, NHS Lothian / School of Biological Sciences, University of Edinburgh	McHugh M et al
EPI_ISL_487885	Wellcome Sanger Institute for the COVID-19 Genomics UK Consortium	Virology Department, Royal Infirmary of Edinburgh, NHS Lothian / School of Biological Sciences, University of Edinburgh	McHugh M et al
EPI_ISL_487886	Wellcome Sanger Institute for the COVID-19 Genomics UK Consortium	Virology Department, Royal Infirmary of Edinburgh, NHS Lothian / School of Biological Sciences, University of Edinburgh	McHugh M et al
EPI_ISL_487887	Wellcome Sanger Institute for the COVID-19 Genomics UK Consortium	Virology Department, Royal Infirmary of Edinburgh, NHS Lothian / School of Biological Sciences, University of Edinburgh	McHugh M et al
EPI_ISL_487888	Wellcome Sanger Institute for the COVID-19 Genomics UK Consortium	Virology Department, Royal Infirmary of Edinburgh, NHS Lothian / School of Biological Sciences, University of Edinburgh	McHugh M et al
EPI_ISL_487889	Wellcome Sanger Institute for the COVID-19 Genomics UK Consortium	Virology Department, Royal Infirmary of Edinburgh, NHS Lothian / School of Biological Sciences, University of Edinburgh	McHugh M et al
EPI_ISL_487890	Wellcome Sanger Institute for the COVID-19 Genomics UK Consortium	Virology Department, Royal Infirmary of Edinburgh, NHS Lothian / School of Biological Sciences, University of Edinburgh	McHugh M et al
EPI_ISL_487891	Wellcome Sanger Institute for the COVID-19 Genomics UK Consortium	Virology Department, Royal Infirmary of Edinburgh, NHS Lothian / School of Biological Sciences, University of Edinburgh	McHugh M et al
EPI_ISL_487892	Wellcome Sanger Institute for the COVID-19 Genomics UK Consortium	Virology Department, Royal Infirmary of Edinburgh, NHS Lothian / School of Biological Sciences, University of Edinburgh	McHugh M et al
EPI_ISL_487893	Wellcome Sanger Institute for the COVID-19 Genomics UK Consortium	Virology Department, Royal Infirmary of Edinburgh, NHS Lothian / School of Biological Sciences, University of Edinburgh	McHugh M et al
EPI_ISL_487894	Wellcome Sanger Institute for the COVID-19 Genomics UK Consortium	Virology Department, Royal Infirmary of Edinburgh, NHS Lothian / School of Biological Sciences, University of Edinburgh	McHugh M et al
EPI_ISL_487895	Wellcome Sanger Institute for the COVID-19 Genomics UK Consortium	Virology Department, Royal Infirmary of Edinburgh, NHS Lothian / School of Biological Sciences, University of Edinburgh	McHugh M et al
EPI_ISL_487897	Wellcome Sanger Institute for the COVID-19 Genomics UK Consortium	Virology Department, Royal Infirmary of Edinburgh, NHS Lothian / School of Biological Sciences, University of Edinburgh	McHugh M et al
EPI_ISL_487899	Wellcome Sanger Institute for the COVID-19 Genomics UK Consortium	Virology Department, Royal Infirmary of Edinburgh, NHS Lothian / School of Biological Sciences, University of Edinburgh	McHugh M et al
EPI_ISL_487900	Wellcome Sanger Institute for the COVID-19 Genomics UK Consortium	Virology Department, Royal Infirmary of Edinburgh, NHS Lothian / School of Biological Sciences, University of Edinburgh	McHugh M et al
EPI_ISL_487901	Wellcome Sanger Institute for the COVID-19 Genomics UK Consortium	Virology Department, Royal Infirmary of Edinburgh, NHS Lothian / School of Biological Sciences, University of Edinburgh	McHugh M et al
EPI_ISL_487902	Wellcome Sanger Institute for the COVID-19 Genomics UK Consortium	Virology Department, Royal Infirmary of Edinburgh, NHS Lothian / School of Biological Sciences, University of Edinburgh	McHugh M et al
EPI_ISL_487903	Wellcome Sanger Institute for the COVID-19 Genomics UK Consortium	Virology Department, Royal Infirmary of Edinburgh, NHS Lothian / School of Biological Sciences, University of Edinburgh	McHugh M et al
EPI_ISL_487904	Wellcome Sanger Institute for the COVID-19 Genomics UK Consortium	Virology Department, Royal Infirmary of Edinburgh, NHS Lothian / School of Biological Sciences, University of Edinburgh	McHugh M et al
EPI_ISL_487905	Wellcome Sanger Institute for the COVID-19 Genomics UK Consortium	Virology Department, Royal Infirmary of Edinburgh, NHS Lothian / School of Biological Sciences, University of Edinburgh	McHugh M et al
EPI_ISL_487906	Wellcome Sanger Institute for the COVID-19 Genomics UK Consortium	Virology Department, Royal Infirmary of Edinburgh, NHS Lothian / School of Biological Sciences, University of Edinburgh	McHugh M et al
EPI_ISL_487907	Wellcome Sanger Institute for the COVID-19 Genomics UK Consortium	Virology Department, Royal Infirmary of Edinburgh, NHS Lothian / School of Biological Sciences, University of Edinburgh	McHugh M et al
EPI_ISL_487908	Wellcome Sanger Institute for the COVID-19 Genomics UK Consortium	Virology Department, Royal Infirmary of Edinburgh, NHS Lothian / School of Biological Sciences, University of Edinburgh	McHugh M et al
EPI_ISL_487909	Wellcome Sanger Institute for the COVID-19 Genomics UK Consortium	Virology Department, Royal Infirmary of Edinburgh, NHS Lothian / School of Biological Sciences, University of Edinburgh	McHugh M et al
EPI_ISL_487910	Wellcome Sanger Institute for the COVID-19 Genomics UK Consortium	Virology Department, Royal Infirmary of Edinburgh, NHS Lothian / School of Biological Sciences, University of Edinburgh	McHugh M et al
EPI_ISL_487911	Wellcome Sanger Institute for the COVID-19 Genomics UK Consortium	Virology Department, Royal Infirmary of Edinburgh, NHS Lothian / School of Biological Sciences, University of Edinburgh	McHugh M et al
EPI_ISL_487912	Wellcome Sanger Institute for the COVID-19 Genomics UK Consortium	Virology Department, Royal Infirmary of Edinburgh, NHS Lothian / School of Biological Sciences, University of Edinburgh	McHugh M et al
EPI_ISL_487913	Wellcome Sanger Institute for the COVID-19 Genomics UK Consortium	Virology Department, Royal Infirmary of Edinburgh, NHS Lothian / School of Biological Sciences, University of Edinburgh	McHugh M et al
EPI_ISL_487914	Wellcome Sanger Institute for the COVID-19 Genomics UK Consortium	Virology Department, Royal Infirmary of Edinburgh, NHS Lothian / School of Biological Sciences, University of Edinburgh	McHugh M et al
EPI_ISL_487915	Wellcome Sanger Institute for the COVID-19 Genomics UK Consortium	Virology Department, Royal Infirmary of Edinburgh, NHS Lothian / School of Biological Sciences, University of Edinburgh	McHugh M et al
EPI_ISL_487916	Wellcome Sanger Institute for the COVID-19 Genomics UK Consortium	Virology Department, Royal Infirmary of Edinburgh, NHS Lothian / School of Biological Sciences, University of Edinburgh	McHugh M et al
EPI_ISL_487918	Wellcome Sanger Institute for the COVID-19 Genomics UK Consortium	Virology Department, Royal Infirmary of Edinburgh, NHS Lothian / School of Biological Sciences, University of Edinburgh	McHugh M et al
EPI_ISL_487920	Wellcome Sanger Institute for the COVID-19 Genomics UK Consortium	Virology Department, Royal Infirmary of Edinburgh, NHS Lothian / School of Biological Sciences, University of Edinburgh	McHugh M et al
EPI_ISL_487921	Wellcome Sanger Institute for the COVID-19 Genomics UK Consortium	Virology Department, Royal Infirmary of Edinburgh, NHS Lothian / School of Biological Sciences, University of Edinburgh	McHugh M et al
EPI_ISL_487922	Wellcome Sanger Institute for the COVID-19 Genomics UK Consortium	Virology Department, Royal Infirmary of Edinburgh, NHS Lothian / School of Biological Sciences, University of Edinburgh	McHugh M et al
EPI_ISL_487923	Wellcome Sanger Institute for the COVID-19 Genomics UK Consortium	Virology Department, Royal Infirmary of Edinburgh, NHS Lothian / School of Biological Sciences, University of Edinburgh	McHugh M et al
EPI_ISL_487924	Wellcome Sanger Institute for the COVID-19 Genomics UK Consortium	Virology Department, Royal Infirmary of Edinburgh, NHS Lothian / School of Biological Sciences, University of Edinburgh	McHugh M et al
EPI_ISL_487926	Wellcome Sanger Institute for the COVID-19 Genomics UK Consortium	Virology Department, Royal Infirmary of Edinburgh, NHS Lothian / School of Biological Sciences, University of Edinburgh	McHugh M et al
EPI_ISL_487928	Wellcome Sanger Institute for the COVID-19 Genomics UK Consortium	Virology Department, Royal Infirmary of Edinburgh, NHS Lothian / School of Biological Sciences, University of Edinburgh	McHugh M et al
EPI_ISL_487929	Wellcome Sanger Institute for the COVID-19 Genomics UK Consortium	Virology Department, Royal Infirmary of Edinburgh, NHS Lothian / School of Biological Sciences, University of Edinburgh	McHugh M et al
EPI_ISL_487930	Wellcome Sanger Institute for the COVID-19 Genomics UK Consortium	Virology Department, Royal Infirmary of Edinburgh, NHS Lothian / School of Biological Sciences, University of Edinburgh	McHugh M et al
EPI_ISL_487932	Wellcome Sanger Institute for the COVID-19 Genomics UK Consortium	Virology Department, Royal Infirmary of Edinburgh, NHS Lothian / School of Biological Sciences, University of Edinburgh	McHugh M et al
EPI_ISL_487933	Wellcome Sanger Institute for the COVID-19 Genomics UK Consortium	Virology Department, Royal Infirmary of Edinburgh, NHS Lothian / School of Biological Sciences, University of Edinburgh	McHugh M et al
EPI_ISL_487934	Wellcome Sanger Institute for the COVID-19 Genomics UK Consortium	Virology Department, Royal Infirmary of Edinburgh, NHS Lothian / School of Biological Sciences, University of Edinburgh	McHugh M et al
EPI_ISL_487935	Wellcome Sanger Institute for the COVID-19 Genomics UK Consortium	Virology Department, Royal Infirmary of Edinburgh, NHS Lothian / School of Biological Sciences, University of Edinburgh	McHugh M et al
EPI_ISL_487936	Wellcome Sanger Institute for the COVID-19 Genomics UK Consortium	Virology Department, Royal Infirmary of Edinburgh, NHS Lothian / School of Biological Sciences, University of Edinburgh	McHugh M et al
EPI_ISL_487937	Wellcome Sanger Institute for the COVID-19 Genomics UK Consortium	Virology Department, Royal Infirmary of Edinburgh, NHS Lothian / School of Biological Sciences, University of Edinburgh	McHugh M et al
EPI_ISL_487938	Wellcome Sanger Institute for the COVID-19 Genomics UK Consortium	Virology Department, Royal Infirmary of Edinburgh, NHS Lothian / School of Biological Sciences, University of Edinburgh	McHugh M et al
EPI_ISL_487939	Wellcome Sanger Institute for the COVID-19 Genomics UK Consortium	Virology Department, Royal Infirmary of Edinburgh, NHS Lothian / School of Biological Sciences, University of Edinburgh	McHugh M et al
EPI_ISL_487940	Wellcome Sanger Institute for the COVID-19 Genomics UK Consortium	Virology Department, Royal Infirmary of Edinburgh, NHS Lothian / School of Biological Sciences, University of Edinburgh	McHugh M et al
EPI_ISL_487942	Wellcome Sanger Institute for the COVID-19 Genomics UK Consortium	Virology Department, Royal Infirmary of Edinburgh, NHS Lothian / School of Biological Sciences, University of Edinburgh	McHugh M et al
EPI_ISL_487943	Wellcome Sanger Institute for the COVID-19 Genomics UK Consortium	Virology Department, Royal Infirmary of Edinburgh, NHS Lothian / School of Biological Sciences, University of Edinburgh	McHugh M et al
EPI_ISL_487944	Wellcome Sanger Institute for the COVID-19 Genomics UK Consortium	Virology Department, Royal Infirmary of Edinburgh, NHS Lothian / School of Biological Sciences, University of Edinburgh	McHugh M et al
EPI_ISL_487945	Wellcome Sanger Institute for the COVID-19 Genomics UK Consortium	Virology Department, Royal Infirmary of Edinburgh, NHS Lothian / School of Biological Sciences, University of Edinburgh	McHugh M et al
EPI_ISL_487947	Wellcome Sanger Institute for the COVID-19 Genomics UK Consortium	Virology Department, Royal Infirmary of Edinburgh, NHS Lothian / School of Biological Sciences, University of Edinburgh	McHugh M et al
EPI_ISL_487948	Wellcome Sanger Institute for the COVID-19 Genomics UK Consortium	Virology Department, Royal Infirmary of Edinburgh, NHS Lothian / School of Biological Sciences, University of Edinburgh	McHugh M et al
EPI_ISL_487949	Wellcome Sanger Institute for the COVID-19 Genomics UK Consortium	Virology Department, Royal Infirmary of Edinburgh, NHS Lothian / School of Biological Sciences, University of Edinburgh	McHugh M et al
EPI_ISL_487950	Wellcome Sanger Institute for the COVID-19 Genomics UK Consortium	Virology Department, Royal Infirmary of Edinburgh, NHS Lothian / School of Biological Sciences, University of Edinburgh	McHugh M et al
EPI_ISL_487951	Wellcome Sanger Institute for the COVID-19 Genomics UK Consortium	Virology Department, Royal Infirmary of Edinburgh, NHS Lothian / School of Biological Sciences, University of Edinburgh	McHugh M et al
EPI_ISL_487952	Wellcome Sanger Institute for the COVID-19 Genomics UK Consortium	Virology Department, Royal Infirmary of Edinburgh, NHS Lothian / School of Biological Sciences, University of Edinburgh	McHugh M et al
EPI_ISL_487953	Wellcome Sanger Institute for the COVID-19 Genomics UK Consortium	Virology Department, Royal Infirmary of Edinburgh, NHS Lothian / School of Biological Sciences, University of Edinburgh	McHugh M et al
EPI_ISL_487954	Wellcome Sanger Institute for the COVID-19 Genomics UK Consortium	Virology Department, Royal Infirmary of Edinburgh, NHS Lothian / School of Biological Sciences, University of Edinburgh	McHugh M et al
EPI_ISL_487956	Wellcome Sanger Institute for the COVID-19 Genomics UK Consortium	Virology Department, Royal Infirmary of Edinburgh, NHS Lothian / School of Biological Sciences, University of Edinburgh	McHugh M et al
EPI_ISL_487957	Wellcome Sanger Institute for the COVID-19 Genomics UK Consortium	Virology Department, Royal Infirmary of Edinburgh, NHS Lothian / School of Biological Sciences, University of Edinburgh	McHugh M et al
EPI_ISL_487958	Wellcome Sanger Institute for the COVID-19 Genomics UK Consortium	Virology Department, Royal Infirmary of Edinburgh, NHS Lothian / School of Biological Sciences, University of Edinburgh	McHugh M et al
EPI_ISL_487959	Wellcome Sanger Institute for the COVID-19 Genomics UK Consortium	Virology Department, Royal Infirmary of Edinburgh, NHS Lothian / School of Biological Sciences, University of Edinburgh	McHugh M et al
EPI_ISL_487960	Wellcome Sanger Institute for the COVID-19 Genomics UK Consortium	Virology Department, Royal Infirmary of Edinburgh, NHS Lothian / School of Biological Sciences, University of Edinburgh	McHugh M et al
EPI_ISL_487961	Wellcome Sanger Institute for the COVID-19 Genomics UK Consortium	Virology Department, Royal Infirmary of Edinburgh, NHS Lothian / School of Biological Sciences, University of Edinburgh	McHugh M et al
EPI_ISL_487962	Wellcome Sanger Institute for the COVID-19 Genomics UK Consortium	Virology Department, Royal Infirmary of Edinburgh, NHS Lothian / School of Biological Sciences, University of Edinburgh	McHugh M et al
EPI_ISL_487963	Wellcome Sanger Institute for the COVID-19 Genomics UK Consortium	Virology Department, Royal Infirmary of Edinburgh, NHS Lothian / School of Biological Sciences, University of Edinburgh	McHugh M et al
EPI_ISL_487964	Wellcome Sanger Institute for the COVID-19 Genomics UK Consortium	Virology Department, Royal Infirmary of Edinburgh, NHS Lothian / School of Biological Sciences, University of Edinburgh	McHugh M et al
EPI_ISL_487965	Wellcome Sanger Institute for the COVID-19 Genomics UK Consortium	Virology Department, Royal Infirmary of Edinburgh, NHS Lothian / School of Biological Sciences, University of Edinburgh	McHugh M et al
EPI_ISL_487966	Wellcome Sanger Institute for the COVID-19 Genomics UK Consortium	Virology Department, Royal Infirmary of Edinburgh, NHS Lothian / School of Biological Sciences, University of Edinburgh	McHugh M et al
EPI_ISL_487967	Wellcome Sanger Institute for the COVID-19 Genomics UK Consortium	Virology Department, Royal Infirmary of Edinburgh, NHS Lothian / School of Biological Sciences, University of Edinburgh	McHugh M et al
EPI_ISL_487968	Wellcome Sanger Institute for the COVID-19 Genomics UK Consortium	Virology Department, Royal Infirmary of Edinburgh, NHS Lothian / School of Biological Sciences, University of Edinburgh	McHugh M et al
EPI_ISL_487969	Wellcome Sanger Institute for the COVID-19 Genomics UK Consortium	Virology Department, Royal Infirmary of Edinburgh, NHS Lothian / School of Biological Sciences, University of Edinburgh	McHugh M et al
EPI_ISL_487971	Wellcome Sanger Institute for the COVID-19 Genomics UK Consortium	Virology Department, Royal Infirmary of Edinburgh, NHS Lothian / School of Biological Sciences, University of Edinburgh	McHugh M et al
EPI_ISL_487972	Wellcome Sanger Institute for the COVID-19 Genomics UK Consortium	Virology Department, Royal Infirmary of Edinburgh, NHS Lothian / School of Biological Sciences, University of Edinburgh	McHugh M et al
EPI_ISL_487973	Wellcome Sanger Institute for the COVID-19 Genomics UK Consortium	Virology Department, Royal Infirmary of Edinburgh, NHS Lothian / School of Biological Sciences, University of Edinburgh	McHugh M et al
EPI_ISL_487974	Wellcome Sanger Institute for the COVID-19 Genomics UK Consortium	Virology Department, Royal Infirmary of Edinburgh, NHS Lothian / School of Biological Sciences, University of Edinburgh	McHugh M et al
EPI_ISL_487975	Wellcome Sanger Institute for the COVID-19 Genomics UK Consortium	Virology Department, Royal Infirmary of Edinburgh, NHS Lothian / School of Biological Sciences, University of Edinburgh	McHugh M et al
EPI_ISL_487976	Wellcome Sanger Institute for the COVID-19 Genomics UK Consortium	Virology Department, Royal Infirmary of Edinburgh, NHS Lothian / School of Biological Sciences, University of Edinburgh	McHugh M et al
EPI_ISL_487977	Wellcome Sanger Institute for the COVID-19 Genomics UK Consortium	Virology Department, Royal Infirmary of Edinburgh, NHS Lothian / School of Biological Sciences, University of Edinburgh	McHugh M et al
EPI_ISL_487979	Wellcome Sanger Institute for the COVID-19 Genomics UK Consortium	Virology Department, Royal Infirmary of Edinburgh, NHS Lothian / School of Biological Sciences, University of Edinburgh	McHugh M et al
EPI_ISL_487980	Wellcome Sanger Institute for the COVID-19 Genomics UK Consortium	Virology Department, Royal Infirmary of Edinburgh, NHS Lothian / School of Biological Sciences, University of Edinburgh	McHugh M et al
EPI_ISL_487981	Wellcome Sanger Institute for the COVID-19 Genomics UK Consortium	Virology Department, Royal Infirmary of Edinburgh, NHS Lothian / School of Biological Sciences, University of Edinburgh	McHugh M et al
EPI_ISL_487982	Wellcome Sanger Institute for the COVID-19 Genomics UK Consortium	Virology Department, Royal Infirmary of Edinburgh, NHS Lothian / School of Biological Sciences, University of Edinburgh	McHugh M et al
EPI_ISL_487983	Wellcome Sanger Institute for the COVID-19 Genomics UK Consortium	Virology Department, Royal Infirmary of Edinburgh, NHS Lothian / School of Biological Sciences, University of Edinburgh	McHugh M et al
EPI_ISL_487984	Wellcome Sanger Institute for the COVID-19 Genomics UK Consortium	Virology Department, Royal Infirmary of Edinburgh, NHS Lothian / School of Biological Sciences, University of Edinburgh	McHugh M et al
EPI_ISL_487985	Wellcome Sanger Institute for the COVID-19 Genomics UK Consortium	Virology Department, Royal Infirmary of Edinburgh, NHS Lothian / School of Biological Sciences, University of Edinburgh	McHugh M et al
EPI_ISL_487986	Wellcome Sanger Institute for the COVID-19 Genomics UK Consortium	Virology Department, Royal Infirmary of Edinburgh, NHS Lothian / School of Biological Sciences, University of Edinburgh	McHugh M et al
EPI_ISL_487987	Wellcome Sanger Institute for the COVID-19 Genomics UK Consortium	Virology Department, Royal Infirmary of Edinburgh, NHS Lothian / School of Biological Sciences, University of Edinburgh	McHugh M et al
EPI_ISL_487988	Wellcome Sanger Institute for the COVID-19 Genomics UK Consortium	Virology Department, Royal Infirmary of Edinburgh, NHS Lothian / School of Biological Sciences, University of Edinburgh	McHugh M et al
EPI_ISL_487989	Wellcome Sanger Institute for the COVID-19 Genomics UK Consortium	Virology Department, Royal Infirmary of Edinburgh, NHS Lothian / School of Biological Sciences, University of Edinburgh	McHugh M et al
EPI_ISL_487990	Wellcome Sanger Institute for the COVID-19 Genomics UK Consortium	Virology Department, Royal Infirmary of Edinburgh, NHS Lothian / School of Biological Sciences, University of Edinburgh	McHugh M et al
EPI_ISL_487991	Wellcome Sanger Institute for the COVID-19 Genomics UK Consortium	Virology Department, Royal Infirmary of Edinburgh, NHS Lothian / School of Biological Sciences, University of Edinburgh	McHugh M et al
EPI_ISL_487992	Wellcome Sanger Institute for the COVID-19 Genomics UK Consortium	Virology Department, Royal Infirmary of Edinburgh, NHS Lothian / School of Biological Sciences, University of Edinburgh	McHugh M et al
EPI_ISL_487994	Wellcome Sanger Institute for the COVID-19 Genomics UK Consortium	Virology Department, Royal Infirmary of Edinburgh, NHS Lothian / School of Biological Sciences, University of Edinburgh	McHugh M et al
EPI_ISL_487996	Wellcome Sanger Institute for the COVID-19 Genomics UK Consortium	Virology Department, Royal Infirmary of Edinburgh, NHS Lothian / School of Biological Sciences, University of Edinburgh	McHugh M et al
EPI_ISL_487997	Wellcome Sanger Institute for the COVID-19 Genomics UK Consortium	Virology Department, Royal Infirmary of Edinburgh, NHS Lothian / School of Biological Sciences, University of Edinburgh	McHugh M et al
EPI_ISL_487998	Wellcome Sanger Institute for the COVID-19 Genomics UK Consortium	Virology Department, Royal Infirmary of Edinburgh, NHS Lothian / School of Biological Sciences, University of Edinburgh	McHugh M et al
EPI_ISL_487999	Wellcome Sanger Institute for the COVID-19 Genomics UK Consortium	Virology Department, Royal Infirmary of Edinburgh, NHS Lothian / School of Biological Sciences, University of Edinburgh	McHugh M et al
EPI_ISL_488000	Wellcome Sanger Institute for the COVID-19 Genomics UK Consortium	Virology Department, Royal Infirmary of Edinburgh, NHS Lothian / School of Biological Sciences, University of Edinburgh	McHugh M et al
EPI_ISL_488001	Wellcome Sanger Institute for the COVID-19 Genomics UK Consortium	Virology Department, Royal Infirmary of Edinburgh, NHS Lothian / School of Biological Sciences, University of Edinburgh	McHugh M et al
EPI_ISL_488002	Wellcome Sanger Institute for the COVID-19 Genomics UK Consortium	Virology Department, Royal Infirmary of Edinburgh, NHS Lothian / School of Biological Sciences, University of Edinburgh	McHugh M et al
EPI_ISL_488003	Wellcome Sanger Institute for the COVID-19 Genomics UK Consortium	NU-OMICS DNA Sequencing research facility, Northumbria University	Chris Duncan et al
EPI_ISL_488004	Wellcome Sanger Institute for the COVID-19 Genomics UK Consortium	NU-OMICS DNA Sequencing research facility, Northumbria University	Chris Duncan et al
EPI_ISL_488005	Wellcome Sanger Institute for the COVID-19 Genomics UK Consortium	NU-OMICS DNA Sequencing research facility, Northumbria University	Chris Duncan et al
EPI_ISL_488007	Wellcome Sanger Institute for the COVID-19 Genomics UK Consortium	NU-OMICS DNA Sequencing research facility, Northumbria University	Chris Duncan et al
EPI_ISL_488008	Wellcome Sanger Institute for the COVID-19 Genomics UK Consortium	NU-OMICS DNA Sequencing research facility, Northumbria University	Chris Duncan et al
EPI_ISL_488009	Wellcome Sanger Institute for the COVID-19 Genomics UK Consortium	NU-OMICS DNA Sequencing research facility, Northumbria University	Chris Duncan et al
EPI_ISL_488012	Wellcome Sanger Institute for the COVID-19 Genomics UK Consortium	NU-OMICS DNA Sequencing research facility, Northumbria University	Chris Duncan et al
EPI_ISL_488013	Wellcome Sanger Institute for the COVID-19 Genomics UK Consortium	NU-OMICS DNA Sequencing research facility, Northumbria University	Chris Duncan et al
EPI_ISL_488014	Wellcome Sanger Institute for the COVID-19 Genomics UK Consortium	NU-OMICS DNA Sequencing research facility, Northumbria University	Chris Duncan et al
EPI_ISL_488018	Wellcome Sanger Institute for the COVID-19 Genomics UK Consortium	NU-OMICS DNA Sequencing research facility, Northumbria University	Chris Duncan et al
EPI_ISL_488020	Wellcome Sanger Institute for the COVID-19 Genomics UK Consortium	NU-OMICS DNA Sequencing research facility, Northumbria University	Chris Duncan et al
EPI_ISL_488021	Wellcome Sanger Institute for the COVID-19 Genomics UK Consortium	NU-OMICS DNA Sequencing research facility, Northumbria University	Chris Duncan et al
EPI_ISL_488022	Wellcome Sanger Institute for the COVID-19 Genomics UK Consortium	NU-OMICS DNA Sequencing research facility, Northumbria University	Chris Duncan et al
EPI_ISL_488025	Wellcome Sanger Institute for the COVID-19 Genomics UK Consortium	NU-OMICS DNA Sequencing research facility, Northumbria University	Chris Duncan et al
EPI_ISL_488028	Wellcome Sanger Institute for the COVID-19 Genomics UK Consortium	NU-OMICS DNA Sequencing research facility, Northumbria University	Chris Duncan et al
EPI_ISL_488030	Wellcome Sanger Institute for the COVID-19 Genomics UK Consortium	NU-OMICS DNA Sequencing research facility, Northumbria University	Chris Duncan et al
EPI_ISL_488033	Wellcome Sanger Institute for the COVID-19 Genomics UK Consortium	NU-OMICS DNA Sequencing research facility, Northumbria University	Chris Duncan et al
EPI_ISL_488036	Wellcome Sanger Institute for the COVID-19 Genomics UK Consortium	NU-OMICS DNA Sequencing research facility, Northumbria University	Chris Duncan et al
EPI_ISL_488038	Wellcome Sanger Institute for the COVID-19 Genomics UK Consortium	NU-OMICS DNA Sequencing research facility, Northumbria University	Chris Duncan et al
EPI_ISL_488039	Wellcome Sanger Institute for the COVID-19 Genomics UK Consortium	NU-OMICS DNA Sequencing research facility, Northumbria University	Chris Duncan et al
EPI_ISL_488040	Wellcome Sanger Institute for the COVID-19 Genomics UK Consortium	NU-OMICS DNA Sequencing research facility, Northumbria University	Chris Duncan et al
EPI_ISL_488042	Wellcome Sanger Institute for the COVID-19 Genomics UK Consortium	NU-OMICS DNA Sequencing research facility, Northumbria University	Chris Duncan et al
EPI_ISL_488043	Wellcome Sanger Institute for the COVID-19 Genomics UK Consortium	NU-OMICS DNA Sequencing research facility, Northumbria University	Chris Duncan et al
EPI_ISL_488044	Wellcome Sanger Institute for the COVID-19 Genomics UK Consortium	NU-OMICS DNA Sequencing research facility, Northumbria University	Chris Duncan et al
EPI_ISL_488046	Wellcome Sanger Institute for the COVID-19 Genomics UK Consortium	NU-OMICS DNA Sequencing research facility, Northumbria University	Chris Duncan et al
EPI_ISL_488048	Wellcome Sanger Institute for the COVID-19 Genomics UK Consortium	NU-OMICS DNA Sequencing research facility, Northumbria University	Chris Duncan et al
EPI_ISL_488049	Wellcome Sanger Institute for the COVID-19 Genomics UK Consortium	NU-OMICS DNA Sequencing research facility, Northumbria University	Chris Duncan et al
EPI_ISL_488051	Wellcome Sanger Institute for the COVID-19 Genomics UK Consortium	NU-OMICS DNA Sequencing research facility, Northumbria University	Chris Duncan et al
EPI_ISL_488053	Wellcome Sanger Institute for the COVID-19 Genomics UK Consortium	NU-OMICS DNA Sequencing research facility, Northumbria University	Chris Duncan et al
EPI_ISL_488055	Wellcome Sanger Institute for the COVID-19 Genomics UK Consortium	NU-OMICS DNA Sequencing research facility, Northumbria University	Chris Duncan et al
EPI_ISL_488056	Wellcome Sanger Institute for the COVID-19 Genomics UK Consortium	NU-OMICS DNA Sequencing research facility, Northumbria University	Chris Duncan et al
EPI_ISL_488057	Wellcome Sanger Institute for the COVID-19 Genomics UK Consortium	NU-OMICS DNA Sequencing research facility, Northumbria University	Chris Duncan et al
EPI_ISL_488058	Wellcome Sanger Institute for the COVID-19 Genomics UK Consortium	NU-OMICS DNA Sequencing research facility, Northumbria University	Chris Duncan et al
EPI_ISL_488060	Wellcome Sanger Institute for the COVID-19 Genomics UK Consortium	NU-OMICS DNA Sequencing research facility, Northumbria University	Chris Duncan et al
EPI_ISL_488061	Wellcome Sanger Institute for the COVID-19 Genomics UK Consortium	NU-OMICS DNA Sequencing research facility, Northumbria University	Chris Duncan et al
EPI_ISL_488064	Wellcome Sanger Institute for the COVID-19 Genomics UK Consortium	NU-OMICS DNA Sequencing research facility, Northumbria University	Chris Duncan et al
EPI_ISL_488065	Wellcome Sanger Institute for the COVID-19 Genomics UK Consortium	NU-OMICS DNA Sequencing research facility, Northumbria University	Chris Duncan et al
EPI_ISL_488067	Wellcome Sanger Institute for the COVID-19 Genomics UK Consortium	NU-OMICS DNA Sequencing research facility, Northumbria University	Chris Duncan et al
EPI_ISL_488068	Wellcome Sanger Institute for the COVID-19 Genomics UK Consortium	NU-OMICS DNA Sequencing research facility, Northumbria University	Chris Duncan et al
EPI_ISL_488071	Wellcome Sanger Institute for the COVID-19 Genomics UK Consortium	NU-OMICS DNA Sequencing research facility, Northumbria University	Chris Duncan et al
EPI_ISL_488075	Wellcome Sanger Institute for the COVID-19 Genomics UK Consortium	NU-OMICS DNA Sequencing research facility, Northumbria University	Chris Duncan et al
EPI_ISL_488076	Wellcome Sanger Institute for the COVID-19 Genomics UK Consortium	NU-OMICS DNA Sequencing research facility, Northumbria University	Chris Duncan et al
EPI_ISL_488077	Wellcome Sanger Institute for the COVID-19 Genomics UK Consortium	NU-OMICS DNA Sequencing research facility, Northumbria University	Chris Duncan et al
EPI_ISL_488078	Wellcome Sanger Institute for the COVID-19 Genomics UK Consortium	NU-OMICS DNA Sequencing research facility, Northumbria University	Chris Duncan et al
EPI_ISL_488084	Wellcome Sanger Institute for the COVID-19 Genomics UK Consortium	NU-OMICS DNA Sequencing research facility, Northumbria University	Chris Duncan et al
EPI_ISL_488085	Wellcome Sanger Institute for the COVID-19 Genomics UK Consortium	NU-OMICS DNA Sequencing research facility, Northumbria University	Chris Duncan et al
EPI_ISL_488087	Wellcome Sanger Institute for the COVID-19 Genomics UK Consortium	NU-OMICS DNA Sequencing research facility, Northumbria University	Chris Duncan et al
EPI_ISL_488088	Wellcome Sanger Institute for the COVID-19 Genomics UK Consortium	NU-OMICS DNA Sequencing research facility, Northumbria University	Chris Duncan et al
EPI_ISL_488090	Wellcome Sanger Institute for the COVID-19 Genomics UK Consortium	NU-OMICS DNA Sequencing research facility, Northumbria University	Chris Duncan et al
EPI_ISL_488091	Wellcome Sanger Institute for the COVID-19 Genomics UK Consortium	NU-OMICS DNA Sequencing research facility, Northumbria University	Chris Duncan et al
EPI_ISL_488093	Wellcome Sanger Institute for the COVID-19 Genomics UK Consortium	NU-OMICS DNA Sequencing research facility, Northumbria University	Chris Duncan et al
EPI_ISL_488095	Wellcome Sanger Institute for the COVID-19 Genomics UK Consortium	NU-OMICS DNA Sequencing research facility, Northumbria University	Chris Duncan et al
EPI_ISL_488096	Wellcome Sanger Institute for the COVID-19 Genomics UK Consortium	NU-OMICS DNA Sequencing research facility, Northumbria University	Chris Duncan et al
EPI_ISL_488099	Wellcome Sanger Institute for the COVID-19 Genomics UK Consortium	NU-OMICS DNA Sequencing research facility, Northumbria University	Chris Duncan et al
EPI_ISL_488101	Wellcome Sanger Institute for the COVID-19 Genomics UK Consortium	NU-OMICS DNA Sequencing research facility, Northumbria University	Chris Duncan et al
EPI_ISL_488102	Wellcome Sanger Institute for the COVID-19 Genomics UK Consortium	NU-OMICS DNA Sequencing research facility, Northumbria University	Chris Duncan et al
EPI_ISL_488103	Wellcome Sanger Institute for the COVID-19 Genomics UK Consortium	NU-OMICS DNA Sequencing research facility, Northumbria University	Chris Duncan et al
EPI_ISL_488104	Wellcome Sanger Institute for the COVID-19 Genomics UK Consortium	NU-OMICS DNA Sequencing research facility, Northumbria University	Chris Duncan et al
EPI_ISL_488106	Wellcome Sanger Institute for the COVID-19 Genomics UK Consortium	NU-OMICS DNA Sequencing research facility, Northumbria University	Chris Duncan et al
EPI_ISL_488107	Wellcome Sanger Institute for the COVID-19 Genomics UK Consortium	NU-OMICS DNA Sequencing research facility, Northumbria University	Chris Duncan et al
EPI_ISL_488108	Wellcome Sanger Institute for the COVID-19 Genomics UK Consortium	NU-OMICS DNA Sequencing research facility, Northumbria University	Chris Duncan et al
EPI_ISL_488110	Wellcome Sanger Institute for the COVID-19 Genomics UK Consortium	NU-OMICS DNA Sequencing research facility, Northumbria University	Chris Duncan et al
EPI_ISL_488111	Wellcome Sanger Institute for the COVID-19 Genomics UK Consortium	NU-OMICS DNA Sequencing research facility, Northumbria University	Chris Duncan et al
EPI_ISL_488114	Wellcome Sanger Institute for the COVID-19 Genomics UK Consortium	NU-OMICS DNA Sequencing research facility, Northumbria University	Chris Duncan et al
EPI_ISL_488115	Wellcome Sanger Institute for the COVID-19 Genomics UK Consortium	NU-OMICS DNA Sequencing research facility, Northumbria University	Chris Duncan et al
EPI_ISL_488116	Wellcome Sanger Institute for the COVID-19 Genomics UK Consortium	NU-OMICS DNA Sequencing research facility, Northumbria University	Chris Duncan et al
EPI_ISL_488117	Wellcome Sanger Institute for the COVID-19 Genomics UK Consortium	NU-OMICS DNA Sequencing research facility, Northumbria University	Chris Duncan et al
EPI_ISL_488118	Wellcome Sanger Institute for the COVID-19 Genomics UK Consortium	NU-OMICS DNA Sequencing research facility, Northumbria University	Chris Duncan et al
EPI_ISL_488119	Wellcome Sanger Institute for the COVID-19 Genomics UK Consortium	NU-OMICS DNA Sequencing research facility, Northumbria University	Chris Duncan et al
EPI_ISL_488120	Wellcome Sanger Institute for the COVID-19 Genomics UK Consortium	NU-OMICS DNA Sequencing research facility, Northumbria University	Chris Duncan et al
EPI_ISL_488123	Wellcome Sanger Institute for the COVID-19 Genomics UK Consortium	NU-OMICS DNA Sequencing research facility, Northumbria University	Chris Duncan et al
EPI_ISL_488124	Wellcome Sanger Institute for the COVID-19 Genomics UK Consortium	NU-OMICS DNA Sequencing research facility, Northumbria University	Chris Duncan et al
EPI_ISL_488126	Wellcome Sanger Institute for the COVID-19 Genomics UK Consortium	NU-OMICS DNA Sequencing research facility, Northumbria University	Chris Duncan et al
EPI_ISL_488127	Wellcome Sanger Institute for the COVID-19 Genomics UK Consortium	NU-OMICS DNA Sequencing research facility, Northumbria University	Chris Duncan et al
EPI_ISL_488129	Wellcome Sanger Institute for the COVID-19 Genomics UK Consortium	NU-OMICS DNA Sequencing research facility, Northumbria University	Chris Duncan et al
EPI_ISL_488131	Wellcome Sanger Institute for the COVID-19 Genomics UK Consortium	NU-OMICS DNA Sequencing research facility, Northumbria University	Chris Duncan et al
EPI_ISL_488132	Wellcome Sanger Institute for the COVID-19 Genomics UK Consortium	NU-OMICS DNA Sequencing research facility, Northumbria University	Chris Duncan et al
EPI_ISL_488133	Wellcome Sanger Institute for the COVID-19 Genomics UK Consortium	NU-OMICS DNA Sequencing research facility, Northumbria University	Chris Duncan et al
EPI_ISL_488134	Wellcome Sanger Institute for the COVID-19 Genomics UK Consortium	NU-OMICS DNA Sequencing research facility, Northumbria University	Chris Duncan et al
EPI_ISL_488136	Wellcome Sanger Institute for the COVID-19 Genomics UK Consortium	NU-OMICS DNA Sequencing research facility, Northumbria University	Chris Duncan et al
EPI_ISL_488138	Wellcome Sanger Institute for the COVID-19 Genomics UK Consortium	NU-OMICS DNA Sequencing research facility, Northumbria University	Chris Duncan et al
EPI_ISL_488139	Wellcome Sanger Institute for the COVID-19 Genomics UK Consortium	NU-OMICS DNA Sequencing research facility, Northumbria University	Chris Duncan et al
EPI_ISL_488141	Wellcome Sanger Institute for the COVID-19 Genomics UK Consortium	NU-OMICS DNA Sequencing research facility, Northumbria University	Chris Duncan et al
EPI_ISL_488144	Wellcome Sanger Institute for the COVID-19 Genomics UK Consortium	NU-OMICS DNA Sequencing research facility, Northumbria University	Chris Duncan et al
EPI_ISL_488145	Wellcome Sanger Institute for the COVID-19 Genomics UK Consortium	NU-OMICS DNA Sequencing research facility, Northumbria University	Chris Duncan et al
EPI_ISL_488146	Wellcome Sanger Institute for the COVID-19 Genomics UK Consortium	NU-OMICS DNA Sequencing research facility, Northumbria University	Chris Duncan et al
EPI_ISL_488147	Wellcome Sanger Institute for the COVID-19 Genomics UK Consortium	NU-OMICS DNA Sequencing research facility, Northumbria University	Chris Duncan et al
EPI_ISL_488150	Wellcome Sanger Institute for the COVID-19 Genomics UK Consortium	NU-OMICS DNA Sequencing research facility, Northumbria University	Chris Duncan et al
EPI_ISL_488151	Wellcome Sanger Institute for the COVID-19 Genomics UK Consortium	NU-OMICS DNA Sequencing research facility, Northumbria University	Chris Duncan et al
EPI_ISL_488152	Wellcome Sanger Institute for the COVID-19 Genomics UK Consortium	NU-OMICS DNA Sequencing research facility, Northumbria University	Chris Duncan et al
EPI_ISL_488153	Wellcome Sanger Institute for the COVID-19 Genomics UK Consortium	NU-OMICS DNA Sequencing research facility, Northumbria University	Chris Duncan et al
EPI_ISL_488154	Wellcome Sanger Institute for the COVID-19 Genomics UK Consortium	NU-OMICS DNA Sequencing research facility, Northumbria University	Chris Duncan et al
EPI_ISL_488156	Wellcome Sanger Institute for the COVID-19 Genomics UK Consortium	NU-OMICS DNA Sequencing research facility, Northumbria University	Chris Duncan et al
EPI_ISL_488157	Wellcome Sanger Institute for the COVID-19 Genomics UK Consortium	NU-OMICS DNA Sequencing research facility, Northumbria University	Chris Duncan et al
EPI_ISL_488158	Wellcome Sanger Institute for the COVID-19 Genomics UK Consortium	NU-OMICS DNA Sequencing research facility, Northumbria University	Chris Duncan et al
EPI_ISL_488159	Wellcome Sanger Institute for the COVID-19 Genomics UK Consortium	NU-OMICS DNA Sequencing research facility, Northumbria University	Chris Duncan et al
EPI_ISL_488160	Wellcome Sanger Institute for the COVID-19 Genomics UK Consortium	NU-OMICS DNA Sequencing research facility, Northumbria University	Chris Duncan et al
EPI_ISL_488161	Wellcome Sanger Institute for the COVID-19 Genomics UK Consortium	NU-OMICS DNA Sequencing research facility, Northumbria University	Chris Duncan et al
EPI_ISL_488162	Wellcome Sanger Institute for the COVID-19 Genomics UK Consortium	NU-OMICS DNA Sequencing research facility, Northumbria University	Chris Duncan et al
EPI_ISL_488163	Wellcome Sanger Institute for the COVID-19 Genomics UK Consortium	NU-OMICS DNA Sequencing research facility, Northumbria University	Chris Duncan et al
EPI_ISL_488164	Wellcome Sanger Institute for the COVID-19 Genomics UK Consortium	NU-OMICS DNA Sequencing research facility, Northumbria University	Chris Duncan et al
EPI_ISL_488168	Wellcome Sanger Institute for the COVID-19 Genomics UK Consortium	NU-OMICS DNA Sequencing research facility, Northumbria University	Chris Duncan et al
EPI_ISL_488171	Wellcome Sanger Institute for the COVID-19 Genomics UK Consortium	NU-OMICS DNA Sequencing research facility, Northumbria University	Chris Duncan et al
EPI_ISL_488172	Wellcome Sanger Institute for the COVID-19 Genomics UK Consortium	NU-OMICS DNA Sequencing research facility, Northumbria University	Chris Duncan et al
EPI_ISL_488173	Wellcome Sanger Institute for the COVID-19 Genomics UK Consortium	NU-OMICS DNA Sequencing research facility, Northumbria University	Chris Duncan et al
EPI_ISL_488174	Wellcome Sanger Institute for the COVID-19 Genomics UK Consortium	NU-OMICS DNA Sequencing research facility, Northumbria University	Chris Duncan et al
EPI_ISL_488179	Wellcome Sanger Institute for the COVID-19 Genomics UK Consortium	NU-OMICS DNA Sequencing research facility, Northumbria University	Chris Duncan et al
EPI_ISL_488180	Wellcome Sanger Institute for the COVID-19 Genomics UK Consortium	NU-OMICS DNA Sequencing research facility, Northumbria University	Chris Duncan et al
EPI_ISL_488181	Wellcome Sanger Institute for the COVID-19 Genomics UK Consortium	NU-OMICS DNA Sequencing research facility, Northumbria University	Chris Duncan et al
EPI_ISL_488182	Wellcome Sanger Institute for the COVID-19 Genomics UK Consortium	NU-OMICS DNA Sequencing research facility, Northumbria University	Chris Duncan et al
EPI_ISL_488183	Wellcome Sanger Institute for the COVID-19 Genomics UK Consortium	NU-OMICS DNA Sequencing research facility, Northumbria University	Chris Duncan et al
EPI_ISL_488184	Wellcome Sanger Institute for the COVID-19 Genomics UK Consortium	NU-OMICS DNA Sequencing research facility, Northumbria University	Chris Duncan et al
EPI_ISL_488186	Wellcome Sanger Institute for the COVID-19 Genomics UK Consortium	NU-OMICS DNA Sequencing research facility, Northumbria University	Chris Duncan et al
EPI_ISL_488187	Wellcome Sanger Institute for the COVID-19 Genomics UK Consortium	PHE South West Regional Laboratory, National Infection Service	Stephanie Hutchings et al
EPI_ISL_488188	Wellcome Sanger Institute for the COVID-19 Genomics UK Consortium	PHE South West Regional Laboratory, National Infection Service	Stephanie Hutchings et al
EPI_ISL_488189	Wellcome Sanger Institute for the COVID-19 Genomics UK Consortium	PHE South West Regional Laboratory, National Infection Service	Stephanie Hutchings et al
EPI_ISL_488190	Wellcome Sanger Institute for the COVID-19 Genomics UK Consortium	PHE South West Regional Laboratory, National Infection Service	Stephanie Hutchings et al
EPI_ISL_488191	Wellcome Sanger Institute for the COVID-19 Genomics UK Consortium	PHE South West Regional Laboratory, National Infection Service	Stephanie Hutchings et al
EPI_ISL_488193	Wellcome Sanger Institute for the COVID-19 Genomics UK Consortium	PHE South West Regional Laboratory, National Infection Service	Stephanie Hutchings et al
EPI_ISL_488194	Wellcome Sanger Institute for the COVID-19 Genomics UK Consortium	PHE South West Regional Laboratory, National Infection Service	Stephanie Hutchings et al
EPI_ISL_488197	Wellcome Sanger Institute for the COVID-19 Genomics UK Consortium	PHE South West Regional Laboratory, National Infection Service	Stephanie Hutchings et al
EPI_ISL_488199	Wellcome Sanger Institute for the COVID-19 Genomics UK Consortium	PHE South West Regional Laboratory, National Infection Service	Stephanie Hutchings et al
EPI_ISL_488200	Wellcome Sanger Institute for the COVID-19 Genomics UK Consortium	PHE South West Regional Laboratory, National Infection Service	Stephanie Hutchings et al
EPI_ISL_488201	Wellcome Sanger Institute for the COVID-19 Genomics UK Consortium	PHE South West Regional Laboratory, National Infection Service	Stephanie Hutchings et al
EPI_ISL_488202	Wellcome Sanger Institute for the COVID-19 Genomics UK Consortium	PHE South West Regional Laboratory, National Infection Service	Stephanie Hutchings et al
EPI_ISL_488203	Wellcome Sanger Institute for the COVID-19 Genomics UK Consortium	PHE South West Regional Laboratory, National Infection Service	Stephanie Hutchings et al
EPI_ISL_488205	Wellcome Sanger Institute for the COVID-19 Genomics UK Consortium	PHE South West Regional Laboratory, National Infection Service	Stephanie Hutchings et al
EPI_ISL_488206	Wellcome Sanger Institute for the COVID-19 Genomics UK Consortium	PHE South West Regional Laboratory, National Infection Service	Stephanie Hutchings et al
EPI_ISL_488208	Wellcome Sanger Institute for the COVID-19 Genomics UK Consortium	PHE South West Regional Laboratory, National Infection Service	Stephanie Hutchings et al
EPI_ISL_488213	Wellcome Sanger Institute for the COVID-19 Genomics UK Consortium	PHE South West Regional Laboratory, National Infection Service	Stephanie Hutchings et al
EPI_ISL_488217	Wellcome Sanger Institute for the COVID-19 Genomics UK Consortium	PHE South West Regional Laboratory, National Infection Service	Stephanie Hutchings et al
EPI_ISL_488218	Wellcome Sanger Institute for the COVID-19 Genomics UK Consortium	PHE South West Regional Laboratory, National Infection Service	Stephanie Hutchings et al
EPI_ISL_488219	Wellcome Sanger Institute for the COVID-19 Genomics UK Consortium	PHE South West Regional Laboratory, National Infection Service	Stephanie Hutchings et al
EPI_ISL_488220	Wellcome Sanger Institute for the COVID-19 Genomics UK Consortium	PHE South West Regional Laboratory, National Infection Service	Stephanie Hutchings et al
EPI_ISL_488222	Wellcome Sanger Institute for the COVID-19 Genomics UK Consortium	PHE South West Regional Laboratory, National Infection Service	Stephanie Hutchings et al
EPI_ISL_488223	Wellcome Sanger Institute for the COVID-19 Genomics UK Consortium	PHE South West Regional Laboratory, National Infection Service	Stephanie Hutchings et al
EPI_ISL_488225	Wellcome Sanger Institute for the COVID-19 Genomics UK Consortium	PHE South West Regional Laboratory, National Infection Service	Stephanie Hutchings et al
EPI_ISL_488226	Wellcome Sanger Institute for the COVID-19 Genomics UK Consortium	PHE South West Regional Laboratory, National Infection Service	Stephanie Hutchings et al
EPI_ISL_488227	Wellcome Sanger Institute for the COVID-19 Genomics UK Consortium	PHE South West Regional Laboratory, National Infection Service	Stephanie Hutchings et al
EPI_ISL_488228	Wellcome Sanger Institute for the COVID-19 Genomics UK Consortium	PHE South West Regional Laboratory, National Infection Service	Stephanie Hutchings et al
EPI_ISL_488230	Wellcome Sanger Institute for the COVID-19 Genomics UK Consortium	PHE South West Regional Laboratory, National Infection Service	Stephanie Hutchings et al
EPI_ISL_488231	Wellcome Sanger Institute for the COVID-19 Genomics UK Consortium	PHE South West Regional Laboratory, National Infection Service	Stephanie Hutchings et al
EPI_ISL_488232	Wellcome Sanger Institute for the COVID-19 Genomics UK Consortium	PHE South West Regional Laboratory, National Infection Service	Stephanie Hutchings et al
EPI_ISL_488234	Wellcome Sanger Institute for the COVID-19 Genomics UK Consortium	PHE South West Regional Laboratory, National Infection Service	Stephanie Hutchings et al
EPI_ISL_488237	Wellcome Sanger Institute for the COVID-19 Genomics UK Consortium	PHE South West Regional Laboratory, National Infection Service	Stephanie Hutchings et al
EPI_ISL_488238	Wellcome Sanger Institute for the COVID-19 Genomics UK Consortium	PHE South West Regional Laboratory, National Infection Service	Stephanie Hutchings et al
EPI_ISL_488239	Wellcome Sanger Institute for the COVID-19 Genomics UK Consortium	PHE South West Regional Laboratory, National Infection Service	Stephanie Hutchings et al
EPI_ISL_488240	Wellcome Sanger Institute for the COVID-19 Genomics UK Consortium	PHE South West Regional Laboratory, National Infection Service	Stephanie Hutchings et al
EPI_ISL_488241	Wellcome Sanger Institute for the COVID-19 Genomics UK Consortium	PHE South West Regional Laboratory, National Infection Service	Stephanie Hutchings et al
EPI_ISL_488243	Wellcome Sanger Institute for the COVID-19 Genomics UK Consortium	PHE South West Regional Laboratory, National Infection Service	Stephanie Hutchings et al
EPI_ISL_488244	Wellcome Sanger Institute for the COVID-19 Genomics UK Consortium	PHE South West Regional Laboratory, National Infection Service	Stephanie Hutchings et al
EPI_ISL_488245	Wellcome Sanger Institute for the COVID-19 Genomics UK Consortium	PHE South West Regional Laboratory, National Infection Service	Stephanie Hutchings et al
EPI_ISL_488246	Wellcome Sanger Institute for the COVID-19 Genomics UK Consortium	PHE South West Regional Laboratory, National Infection Service	Stephanie Hutchings et al
EPI_ISL_488247	Wellcome Sanger Institute for the COVID-19 Genomics UK Consortium	PHE South West Regional Laboratory, National Infection Service	Stephanie Hutchings et al
EPI_ISL_488248	Wellcome Sanger Institute for the COVID-19 Genomics UK Consortium	PHE South West Regional Laboratory, National Infection Service	Stephanie Hutchings et al
EPI_ISL_488249	Wellcome Sanger Institute for the COVID-19 Genomics UK Consortium	PHE South West Regional Laboratory, National Infection Service	Stephanie Hutchings et al
EPI_ISL_488250	Wellcome Sanger Institute for the COVID-19 Genomics UK Consortium	PHE South West Regional Laboratory, National Infection Service	Stephanie Hutchings et al
EPI_ISL_488251	Wellcome Sanger Institute for the COVID-19 Genomics UK Consortium	PHE South West Regional Laboratory, National Infection Service	Stephanie Hutchings et al
EPI_ISL_488252	Wellcome Sanger Institute for the COVID-19 Genomics UK Consortium	PHE South West Regional Laboratory, National Infection Service	Stephanie Hutchings et al
EPI_ISL_488253	Wellcome Sanger Institute for the COVID-19 Genomics UK Consortium	PHE South West Regional Laboratory, National Infection Service	Stephanie Hutchings et al
EPI_ISL_488254	Wellcome Sanger Institute for the COVID-19 Genomics UK Consortium	PHE South West Regional Laboratory, National Infection Service	Stephanie Hutchings et al
EPI_ISL_488255	Wellcome Sanger Institute for the COVID-19 Genomics UK Consortium	PHE South West Regional Laboratory, National Infection Service	Stephanie Hutchings et al
EPI_ISL_488256	Wellcome Sanger Institute for the COVID-19 Genomics UK Consortium	PHE South West Regional Laboratory, National Infection Service	Stephanie Hutchings et al
EPI_ISL_488257	Wellcome Sanger Institute for the COVID-19 Genomics UK Consortium	PHE South West Regional Laboratory, National Infection Service	Stephanie Hutchings et al
EPI_ISL_488259	Wellcome Sanger Institute for the COVID-19 Genomics UK Consortium	PHE South West Regional Laboratory, National Infection Service	Stephanie Hutchings et al
EPI_ISL_488261	Wellcome Sanger Institute for the COVID-19 Genomics UK Consortium	PHE South West Regional Laboratory, National Infection Service	Stephanie Hutchings et al
EPI_ISL_488262	Wellcome Sanger Institute for the COVID-19 Genomics UK Consortium	PHE South West Regional Laboratory, National Infection Service	Stephanie Hutchings et al
EPI_ISL_488263	Wellcome Sanger Institute for the COVID-19 Genomics UK Consortium	PHE South West Regional Laboratory, National Infection Service	Stephanie Hutchings et al
EPI_ISL_488264	Wellcome Sanger Institute for the COVID-19 Genomics UK Consortium	PHE South West Regional Laboratory, National Infection Service	Stephanie Hutchings et al
EPI_ISL_488265	Wellcome Sanger Institute for the COVID-19 Genomics UK Consortium	PHE South West Regional Laboratory, National Infection Service	Stephanie Hutchings et al
EPI_ISL_488266	Wellcome Sanger Institute for the COVID-19 Genomics UK Consortium	PHE South West Regional Laboratory, National Infection Service	Stephanie Hutchings et al
EPI_ISL_488267	Wellcome Sanger Institute for the COVID-19 Genomics UK Consortium	PHE South West Regional Laboratory, National Infection Service	Stephanie Hutchings et al
EPI_ISL_488268	Wellcome Sanger Institute for the COVID-19 Genomics UK Consortium	PHE South West Regional Laboratory, National Infection Service	Stephanie Hutchings et al
EPI_ISL_488269	Wellcome Sanger Institute for the COVID-19 Genomics UK Consortium	PHE South West Regional Laboratory, National Infection Service	Stephanie Hutchings et al
EPI_ISL_488271	Wellcome Sanger Institute for the COVID-19 Genomics UK Consortium	PHE South West Regional Laboratory, National Infection Service	Stephanie Hutchings et al
EPI_ISL_488273	Wellcome Sanger Institute for the COVID-19 Genomics UK Consortium	PHE South West Regional Laboratory, National Infection Service	Stephanie Hutchings et al
EPI_ISL_488274	Wellcome Sanger Institute for the COVID-19 Genomics UK Consortium	PHE South West Regional Laboratory, National Infection Service	Stephanie Hutchings et al
EPI_ISL_488275	Wellcome Sanger Institute for the COVID-19 Genomics UK Consortium	PHE South West Regional Laboratory, National Infection Service	Stephanie Hutchings et al
EPI_ISL_488276	Wellcome Sanger Institute for the COVID-19 Genomics UK Consortium	PHE South West Regional Laboratory, National Infection Service	Stephanie Hutchings et al
EPI_ISL_488277	Wellcome Sanger Institute for the COVID-19 Genomics UK Consortium	PHE South West Regional Laboratory, National Infection Service	Stephanie Hutchings et al
EPI_ISL_488284	Wellcome Sanger Institute for the COVID-19 Genomics UK Consortium	PHE South West Regional Laboratory, National Infection Service	Stephanie Hutchings et al
EPI_ISL_488285	Wellcome Sanger Institute for the COVID-19 Genomics UK Consortium	PHE South West Regional Laboratory, National Infection Service	Stephanie Hutchings et al
EPI_ISL_488287	Wellcome Sanger Institute for the COVID-19 Genomics UK Consortium	PHE South West Regional Laboratory, National Infection Service	Stephanie Hutchings et al
EPI_ISL_488291	Wellcome Sanger Institute for the COVID-19 Genomics UK Consortium	PHE South West Regional Laboratory, National Infection Service	Stephanie Hutchings et al
EPI_ISL_488292	Wellcome Sanger Institute for the COVID-19 Genomics UK Consortium	PHE South West Regional Laboratory, National Infection Service	Stephanie Hutchings et al
EPI_ISL_488293	Wellcome Sanger Institute for the COVID-19 Genomics UK Consortium	PHE South West Regional Laboratory, National Infection Service	Stephanie Hutchings et al
EPI_ISL_488299	Wellcome Sanger Institute for the COVID-19 Genomics UK Consortium	PHE South West Regional Laboratory, National Infection Service	Stephanie Hutchings et al
EPI_ISL_488300	Wellcome Sanger Institute for the COVID-19 Genomics UK Consortium	PHE South West Regional Laboratory, National Infection Service	Stephanie Hutchings et al
EPI_ISL_488301	Wellcome Sanger Institute for the COVID-19 Genomics UK Consortium	PHE South West Regional Laboratory, National Infection Service	Stephanie Hutchings et al
EPI_ISL_488302	Wellcome Sanger Institute for the COVID-19 Genomics UK Consortium	PHE South West Regional Laboratory, National Infection Service	Stephanie Hutchings et al
EPI_ISL_488304	Wellcome Sanger Institute for the COVID-19 Genomics UK Consortium	PHE South West Regional Laboratory, National Infection Service	Stephanie Hutchings et al
EPI_ISL_488305	Wellcome Sanger Institute for the COVID-19 Genomics UK Consortium	PHE South West Regional Laboratory, National Infection Service	Stephanie Hutchings et al
EPI_ISL_488306	Wellcome Sanger Institute for the COVID-19 Genomics UK Consortium	PHE South West Regional Laboratory, National Infection Service	Stephanie Hutchings et al
EPI_ISL_488307	Wellcome Sanger Institute for the COVID-19 Genomics UK Consortium	PHE South West Regional Laboratory, National Infection Service	Stephanie Hutchings et al
EPI_ISL_488308	Wellcome Sanger Institute for the COVID-19 Genomics UK Consortium	PHE South West Regional Laboratory, National Infection Service	Stephanie Hutchings et al
EPI_ISL_488309	Wellcome Sanger Institute for the COVID-19 Genomics UK Consortium	PHE South West Regional Laboratory, National Infection Service	Stephanie Hutchings et al
EPI_ISL_488310	Wellcome Sanger Institute for the COVID-19 Genomics UK Consortium	PHE South West Regional Laboratory, National Infection Service	Stephanie Hutchings et al
EPI_ISL_488311	Wellcome Sanger Institute for the COVID-19 Genomics UK Consortium	PHE South West Regional Laboratory, National Infection Service	Stephanie Hutchings et al
EPI_ISL_488314	Wellcome Sanger Institute for the COVID-19 Genomics UK Consortium	PHE South West Regional Laboratory, National Infection Service	Stephanie Hutchings et al
EPI_ISL_488315	Wellcome Sanger Institute for the COVID-19 Genomics UK Consortium	PHE South West Regional Laboratory, National Infection Service	Stephanie Hutchings et al
EPI_ISL_488316	Wellcome Sanger Institute for the COVID-19 Genomics UK Consortium	PHE South West Regional Laboratory, National Infection Service	Stephanie Hutchings et al
EPI_ISL_488317	Wellcome Sanger Institute for the COVID-19 Genomics UK Consortium	PHE South West Regional Laboratory, National Infection Service	Stephanie Hutchings et al
EPI_ISL_488318	Wellcome Sanger Institute for the COVID-19 Genomics UK Consortium	PHE South West Regional Laboratory, National Infection Service	Stephanie Hutchings et al
EPI_ISL_488319	Wellcome Sanger Institute for the COVID-19 Genomics UK Consortium	PHE South West Regional Laboratory, National Infection Service	Stephanie Hutchings et al
EPI_ISL_488321	Wellcome Sanger Institute for the COVID-19 Genomics UK Consortium	PHE South West Regional Laboratory, National Infection Service	Stephanie Hutchings et al
EPI_ISL_488323	Wellcome Sanger Institute for the COVID-19 Genomics UK Consortium	PHE South West Regional Laboratory, National Infection Service	Stephanie Hutchings et al
EPI_ISL_488324	Wellcome Sanger Institute for the COVID-19 Genomics UK Consortium	PHE South West Regional Laboratory, National Infection Service	Stephanie Hutchings et al
EPI_ISL_488326	Wellcome Sanger Institute for the COVID-19 Genomics UK Consortium	PHE South West Regional Laboratory, National Infection Service	Stephanie Hutchings et al
EPI_ISL_488327	Wellcome Sanger Institute for the COVID-19 Genomics UK Consortium	PHE South West Regional Laboratory, National Infection Service	Stephanie Hutchings et al
EPI_ISL_488330	Wellcome Sanger Institute for the COVID-19 Genomics UK Consortium	PHE South West Regional Laboratory, National Infection Service	Stephanie Hutchings et al
EPI_ISL_488331	Wellcome Sanger Institute for the COVID-19 Genomics UK Consortium	PHE South West Regional Laboratory, National Infection Service	Stephanie Hutchings et al
EPI_ISL_488337	Wellcome Sanger Institute for the COVID-19 Genomics UK Consortium	PHE South West Regional Laboratory, National Infection Service	Stephanie Hutchings et al
EPI_ISL_488338	Wellcome Sanger Institute for the COVID-19 Genomics UK Consortium	PHE South West Regional Laboratory, National Infection Service	Stephanie Hutchings et al
EPI_ISL_488339	Wellcome Sanger Institute for the COVID-19 Genomics UK Consortium	PHE South West Regional Laboratory, National Infection Service	Stephanie Hutchings et al
EPI_ISL_488341	Wellcome Sanger Institute for the COVID-19 Genomics UK Consortium	PHE South West Regional Laboratory, National Infection Service	Stephanie Hutchings et al
EPI_ISL_488343	Wellcome Sanger Institute for the COVID-19 Genomics UK Consortium	PHE South West Regional Laboratory, National Infection Service	Stephanie Hutchings et al
EPI_ISL_488345	Wellcome Sanger Institute for the COVID-19 Genomics UK Consortium	PHE South West Regional Laboratory, National Infection Service	Stephanie Hutchings et al
EPI_ISL_488347	Wellcome Sanger Institute for the COVID-19 Genomics UK Consortium	PHE South West Regional Laboratory, National Infection Service	Stephanie Hutchings et al
EPI_ISL_488348	Wellcome Sanger Institute for the COVID-19 Genomics UK Consortium	PHE South West Regional Laboratory, National Infection Service	Stephanie Hutchings et al
EPI_ISL_488349	Wellcome Sanger Institute for the COVID-19 Genomics UK Consortium	PHE South West Regional Laboratory, National Infection Service	Stephanie Hutchings et al
EPI_ISL_488351	Wellcome Sanger Institute for the COVID-19 Genomics UK Consortium	PHE South West Regional Laboratory, National Infection Service	Stephanie Hutchings et al
EPI_ISL_488352	Wellcome Sanger Institute for the COVID-19 Genomics UK Consortium	PHE South West Regional Laboratory, National Infection Service	Stephanie Hutchings et al
EPI_ISL_488353	Wellcome Sanger Institute for the COVID-19 Genomics UK Consortium	PHE South West Regional Laboratory, National Infection Service	Stephanie Hutchings et al
EPI_ISL_488354	Wellcome Sanger Institute for the COVID-19 Genomics UK Consortium	PHE South West Regional Laboratory, National Infection Service	Stephanie Hutchings et al
EPI_ISL_488355	Wellcome Sanger Institute for the COVID-19 Genomics UK Consortium	PHE South West Regional Laboratory, National Infection Service	Stephanie Hutchings et al
EPI_ISL_488356	Wellcome Sanger Institute for the COVID-19 Genomics UK Consortium	PHE South West Regional Laboratory, National Infection Service	Stephanie Hutchings et al
EPI_ISL_488357	Wellcome Sanger Institute for the COVID-19 Genomics UK Consortium	PHE South West Regional Laboratory, National Infection Service	Stephanie Hutchings et al
EPI_ISL_488358	Wellcome Sanger Institute for the COVID-19 Genomics UK Consortium	PHE South West Regional Laboratory, National Infection Service	Stephanie Hutchings et al
EPI_ISL_488359	Wellcome Sanger Institute for the COVID-19 Genomics UK Consortium	PHE South West Regional Laboratory, National Infection Service	Stephanie Hutchings et al
EPI_ISL_488360	Wellcome Sanger Institute for the COVID-19 Genomics UK Consortium	PHE South West Regional Laboratory, National Infection Service	Stephanie Hutchings et al
EPI_ISL_488363	Wellcome Sanger Institute for the COVID-19 Genomics UK Consortium	PHE South West Regional Laboratory, National Infection Service	Stephanie Hutchings et al
EPI_ISL_488364	Wellcome Sanger Institute for the COVID-19 Genomics UK Consortium	PHE South West Regional Laboratory, National Infection Service	Stephanie Hutchings et al
EPI_ISL_488365	Wellcome Sanger Institute for the COVID-19 Genomics UK Consortium	PHE South West Regional Laboratory, National Infection Service	Stephanie Hutchings et al
EPI_ISL_488371	Wellcome Sanger Institute for the COVID-19 Genomics UK Consortium	PHE South West Regional Laboratory, National Infection Service	Stephanie Hutchings et al
EPI_ISL_488372	Wellcome Sanger Institute for the COVID-19 Genomics UK Consortium	PHE South West Regional Laboratory, National Infection Service	Stephanie Hutchings et al
EPI_ISL_488373	Wellcome Sanger Institute for the COVID-19 Genomics UK Consortium	PHE South West Regional Laboratory, National Infection Service	Stephanie Hutchings et al
EPI_ISL_488374	Wellcome Sanger Institute for the COVID-19 Genomics UK Consortium	PHE South West Regional Laboratory, National Infection Service	Stephanie Hutchings et al
EPI_ISL_488376	Wellcome Sanger Institute for the COVID-19 Genomics UK Consortium	PHE South West Regional Laboratory, National Infection Service	Stephanie Hutchings et al
EPI_ISL_488377	Wellcome Sanger Institute for the COVID-19 Genomics UK Consortium	PHE South West Regional Laboratory, National Infection Service	Stephanie Hutchings et al
EPI_ISL_488379	Wellcome Sanger Institute for the COVID-19 Genomics UK Consortium	PHE South West Regional Laboratory, National Infection Service	Stephanie Hutchings et al
EPI_ISL_488381	Wellcome Sanger Institute for the COVID-19 Genomics UK Consortium	PHE South West Regional Laboratory, National Infection Service	Stephanie Hutchings et al
EPI_ISL_488382	Wellcome Sanger Institute for the COVID-19 Genomics UK Consortium	PHE South West Regional Laboratory, National Infection Service	Stephanie Hutchings et al
EPI_ISL_488384	Wellcome Sanger Institute for the COVID-19 Genomics UK Consortium	PHE South West Regional Laboratory, National Infection Service	Stephanie Hutchings et al
EPI_ISL_488385	Wellcome Sanger Institute for the COVID-19 Genomics UK Consortium	PHE South West Regional Laboratory, National Infection Service	Stephanie Hutchings et al
EPI_ISL_488388	Wellcome Sanger Institute for the COVID-19 Genomics UK Consortium	PHE South West Regional Laboratory, National Infection Service	Stephanie Hutchings et al
EPI_ISL_488389	Wellcome Sanger Institute for the COVID-19 Genomics UK Consortium	PHE South West Regional Laboratory, National Infection Service	Stephanie Hutchings et al
EPI_ISL_488390	Wellcome Sanger Institute for the COVID-19 Genomics UK Consortium	PHE South West Regional Laboratory, National Infection Service	Stephanie Hutchings et al
EPI_ISL_488392	Wellcome Sanger Institute for the COVID-19 Genomics UK Consortium	PHE South West Regional Laboratory, National Infection Service	Stephanie Hutchings et al
EPI_ISL_488395	Wellcome Sanger Institute for the COVID-19 Genomics UK Consortium	PHE South West Regional Laboratory, National Infection Service	Stephanie Hutchings et al
EPI_ISL_488398	Wellcome Sanger Institute for the COVID-19 Genomics UK Consortium	PHE South West Regional Laboratory, National Infection Service	Stephanie Hutchings et al
EPI_ISL_488400	Wellcome Sanger Institute for the COVID-19 Genomics UK Consortium	PHE South West Regional Laboratory, National Infection Service	Stephanie Hutchings et al
EPI_ISL_488401	Wellcome Sanger Institute for the COVID-19 Genomics UK Consortium	PHE South West Regional Laboratory, National Infection Service	Stephanie Hutchings et al
EPI_ISL_488402	Wellcome Sanger Institute for the COVID-19 Genomics UK Consortium	PHE South West Regional Laboratory, National Infection Service	Stephanie Hutchings et al
EPI_ISL_488403	Wellcome Sanger Institute for the COVID-19 Genomics UK Consortium	PHE South West Regional Laboratory, National Infection Service	Stephanie Hutchings et al
EPI_ISL_488404	Wellcome Sanger Institute for the COVID-19 Genomics UK Consortium	PHE South West Regional Laboratory, National Infection Service	Stephanie Hutchings et al
EPI_ISL_488405	Wellcome Sanger Institute for the COVID-19 Genomics UK Consortium	PHE South West Regional Laboratory, National Infection Service	Stephanie Hutchings et al
EPI_ISL_488406	Wellcome Sanger Institute for the COVID-19 Genomics UK Consortium	PHE South West Regional Laboratory, National Infection Service	Stephanie Hutchings et al
EPI_ISL_488407	Wellcome Sanger Institute for the COVID-19 Genomics UK Consortium	PHE South West Regional Laboratory, National Infection Service	Stephanie Hutchings et al
EPI_ISL_488412	Wellcome Sanger Institute for the COVID-19 Genomics UK Consortium	PHE South West Regional Laboratory, National Infection Service	Stephanie Hutchings et al
EPI_ISL_488413	Wellcome Sanger Institute for the COVID-19 Genomics UK Consortium	PHE South West Regional Laboratory, National Infection Service	Stephanie Hutchings et al
EPI_ISL_488415	Wellcome Sanger Institute for the COVID-19 Genomics UK Consortium	PHE South West Regional Laboratory, National Infection Service	Stephanie Hutchings et al
EPI_ISL_488416	Wellcome Sanger Institute for the COVID-19 Genomics UK Consortium	PHE South West Regional Laboratory, National Infection Service	Stephanie Hutchings et al
EPI_ISL_488417	Wellcome Sanger Institute for the COVID-19 Genomics UK Consortium	PHE South West Regional Laboratory, National Infection Service	Stephanie Hutchings et al
EPI_ISL_488419	Wellcome Sanger Institute for the COVID-19 Genomics UK Consortium	PHE South West Regional Laboratory, National Infection Service	Stephanie Hutchings et al
EPI_ISL_488421	Wellcome Sanger Institute for the COVID-19 Genomics UK Consortium	PHE South West Regional Laboratory, National Infection Service	Stephanie Hutchings et al
EPI_ISL_488422	Wellcome Sanger Institute for the COVID-19 Genomics UK Consortium	PHE South West Regional Laboratory, National Infection Service	Stephanie Hutchings et al
EPI_ISL_488425	Wellcome Sanger Institute for the COVID-19 Genomics UK Consortium	PHE South West Regional Laboratory, National Infection Service	Stephanie Hutchings et al
EPI_ISL_488426	Wellcome Sanger Institute for the COVID-19 Genomics UK Consortium	PHE South West Regional Laboratory, National Infection Service	Stephanie Hutchings et al
EPI_ISL_488427	Wellcome Sanger Institute for the COVID-19 Genomics UK Consortium	PHE South West Regional Laboratory, National Infection Service	Stephanie Hutchings et al
EPI_ISL_488429	Wellcome Sanger Institute for the COVID-19 Genomics UK Consortium	PHE South West Regional Laboratory, National Infection Service	Stephanie Hutchings et al
EPI_ISL_488430	Wellcome Sanger Institute for the COVID-19 Genomics UK Consortium	PHE South West Regional Laboratory, National Infection Service	Stephanie Hutchings et al
EPI_ISL_488431	Wellcome Sanger Institute for the COVID-19 Genomics UK Consortium	PHE South West Regional Laboratory, National Infection Service	Stephanie Hutchings et al
EPI_ISL_488432	Wellcome Sanger Institute for the COVID-19 Genomics UK Consortium	PHE South West Regional Laboratory, National Infection Service	Stephanie Hutchings et al
EPI_ISL_488433	Wellcome Sanger Institute for the COVID-19 Genomics UK Consortium	PHE South West Regional Laboratory, National Infection Service	Stephanie Hutchings et al
EPI_ISL_488434	Wellcome Sanger Institute for the COVID-19 Genomics UK Consortium	PHE South West Regional Laboratory, National Infection Service	Stephanie Hutchings et al
EPI_ISL_488436	Wellcome Sanger Institute for the COVID-19 Genomics UK Consortium	PHE South West Regional Laboratory, National Infection Service	Stephanie Hutchings et al
EPI_ISL_488437	Wellcome Sanger Institute for the COVID-19 Genomics UK Consortium	PHE South West Regional Laboratory, National Infection Service	Stephanie Hutchings et al
EPI_ISL_488439	Wellcome Sanger Institute for the COVID-19 Genomics UK Consortium	PHE South West Regional Laboratory, National Infection Service	Stephanie Hutchings et al
EPI_ISL_488442	Wellcome Sanger Institute for the COVID-19 Genomics UK Consortium	PHE South West Regional Laboratory, National Infection Service	Stephanie Hutchings et al
EPI_ISL_488443	Wellcome Sanger Institute for the COVID-19 Genomics UK Consortium	PHE South West Regional Laboratory, National Infection Service	Stephanie Hutchings et al
EPI_ISL_488445	Wellcome Sanger Institute for the COVID-19 Genomics UK Consortium	PHE South West Regional Laboratory, National Infection Service	Stephanie Hutchings et al
EPI_ISL_488446	Wellcome Sanger Institute for the COVID-19 Genomics UK Consortium	PHE South West Regional Laboratory, National Infection Service	Stephanie Hutchings et al
EPI_ISL_488447	Wellcome Sanger Institute for the COVID-19 Genomics UK Consortium	PHE South West Regional Laboratory, National Infection Service	Stephanie Hutchings et al
EPI_ISL_488448	Wellcome Sanger Institute for the COVID-19 Genomics UK Consortium	PHE South West Regional Laboratory, National Infection Service	Stephanie Hutchings et al
EPI_ISL_488449	Wellcome Sanger Institute for the COVID-19 Genomics UK Consortium	PHE South West Regional Laboratory, National Infection Service	Stephanie Hutchings et al
EPI_ISL_488450	Wellcome Sanger Institute for the COVID-19 Genomics UK Consortium	PHE South West Regional Laboratory, National Infection Service	Stephanie Hutchings et al
EPI_ISL_488452	Wellcome Sanger Institute for the COVID-19 Genomics UK Consortium	PHE South West Regional Laboratory, National Infection Service	Stephanie Hutchings et al
EPI_ISL_488453	Wellcome Sanger Institute for the COVID-19 Genomics UK Consortium	PHE South West Regional Laboratory, National Infection Service	Stephanie Hutchings et al
EPI_ISL_488455	Wellcome Sanger Institute for the COVID-19 Genomics UK Consortium	PHE South West Regional Laboratory, National Infection Service	Stephanie Hutchings et al
EPI_ISL_488456	Wellcome Sanger Institute for the COVID-19 Genomics UK Consortium	NU-OMICS DNA Sequencing research facility, Northumbria University	Chris Duncan et al
EPI_ISL_488457	Wellcome Sanger Institute for the COVID-19 Genomics UK Consortium	NU-OMICS DNA Sequencing research facility, Northumbria University	Chris Duncan et al
EPI_ISL_488458	Wellcome Sanger Institute for the COVID-19 Genomics UK Consortium	NU-OMICS DNA Sequencing research facility, Northumbria University	Chris Duncan et al
EPI_ISL_488459	Wellcome Sanger Institute for the COVID-19 Genomics UK Consortium	NU-OMICS DNA Sequencing research facility, Northumbria University	Chris Duncan et al
EPI_ISL_488463	Wellcome Sanger Institute for the COVID-19 Genomics UK Consortium	NU-OMICS DNA Sequencing research facility, Northumbria University	Chris Duncan et al
EPI_ISL_488465	Wellcome Sanger Institute for the COVID-19 Genomics UK Consortium	NU-OMICS DNA Sequencing research facility, Northumbria University	Chris Duncan et al
EPI_ISL_488466	Wellcome Sanger Institute for the COVID-19 Genomics UK Consortium	NU-OMICS DNA Sequencing research facility, Northumbria University	Chris Duncan et al
EPI_ISL_488467	Wellcome Sanger Institute for the COVID-19 Genomics UK Consortium	NU-OMICS DNA Sequencing research facility, Northumbria University	Chris Duncan et al
EPI_ISL_488468	Wellcome Sanger Institute for the COVID-19 Genomics UK Consortium	NU-OMICS DNA Sequencing research facility, Northumbria University	Chris Duncan et al
EPI_ISL_488469	Wellcome Sanger Institute for the COVID-19 Genomics UK Consortium	NU-OMICS DNA Sequencing research facility, Northumbria University	Chris Duncan et al
EPI_ISL_488470	Wellcome Sanger Institute for the COVID-19 Genomics UK Consortium	NU-OMICS DNA Sequencing research facility, Northumbria University	Chris Duncan et al
EPI_ISL_488471	Wellcome Sanger Institute for the COVID-19 Genomics UK Consortium	NU-OMICS DNA Sequencing research facility, Northumbria University	Chris Duncan et al
EPI_ISL_488472	Wellcome Sanger Institute for the COVID-19 Genomics UK Consortium	NU-OMICS DNA Sequencing research facility, Northumbria University	Chris Duncan et al
EPI_ISL_488473	Wellcome Sanger Institute for the COVID-19 Genomics UK Consortium	NU-OMICS DNA Sequencing research facility, Northumbria University	Chris Duncan et al
EPI_ISL_488474	Wellcome Sanger Institute for the COVID-19 Genomics UK Consortium	NU-OMICS DNA Sequencing research facility, Northumbria University	Chris Duncan et al
EPI_ISL_488475	Wellcome Sanger Institute for the COVID-19 Genomics UK Consortium	NU-OMICS DNA Sequencing research facility, Northumbria University	Chris Duncan et al
EPI_ISL_488476	Wellcome Sanger Institute for the COVID-19 Genomics UK Consortium	NU-OMICS DNA Sequencing research facility, Northumbria University	Chris Duncan et al
EPI_ISL_488477	Wellcome Sanger Institute for the COVID-19 Genomics UK Consortium	NU-OMICS DNA Sequencing research facility, Northumbria University	Chris Duncan et al
EPI_ISL_488478	Wellcome Sanger Institute for the COVID-19 Genomics UK Consortium	NU-OMICS DNA Sequencing research facility, Northumbria University	Chris Duncan et al
EPI_ISL_488479	Wellcome Sanger Institute for the COVID-19 Genomics UK Consortium	NU-OMICS DNA Sequencing research facility, Northumbria University	Chris Duncan et al
EPI_ISL_488480	Wellcome Sanger Institute for the COVID-19 Genomics UK Consortium	NU-OMICS DNA Sequencing research facility, Northumbria University	Chris Duncan et al
EPI_ISL_488481	Wellcome Sanger Institute for the COVID-19 Genomics UK Consortium	NU-OMICS DNA Sequencing research facility, Northumbria University	Chris Duncan et al
EPI_ISL_488483	Wellcome Sanger Institute for the COVID-19 Genomics UK Consortium	NU-OMICS DNA Sequencing research facility, Northumbria University	Chris Duncan et al
EPI_ISL_488484	Wellcome Sanger Institute for the COVID-19 Genomics UK Consortium	NU-OMICS DNA Sequencing research facility, Northumbria University	Chris Duncan et al
EPI_ISL_488485	Wellcome Sanger Institute for the COVID-19 Genomics UK Consortium	NU-OMICS DNA Sequencing research facility, Northumbria University	Chris Duncan et al
EPI_ISL_488486	Wellcome Sanger Institute for the COVID-19 Genomics UK Consortium	NU-OMICS DNA Sequencing research facility, Northumbria University	Chris Duncan et al
EPI_ISL_488487	Wellcome Sanger Institute for the COVID-19 Genomics UK Consortium	NU-OMICS DNA Sequencing research facility, Northumbria University	Chris Duncan et al
EPI_ISL_488488	Wellcome Sanger Institute for the COVID-19 Genomics UK Consortium	NU-OMICS DNA Sequencing research facility, Northumbria University	Chris Duncan et al
EPI_ISL_488489	Wellcome Sanger Institute for the COVID-19 Genomics UK Consortium	NU-OMICS DNA Sequencing research facility, Northumbria University	Chris Duncan et al
EPI_ISL_488490	Wellcome Sanger Institute for the COVID-19 Genomics UK Consortium	NU-OMICS DNA Sequencing research facility, Northumbria University	Chris Duncan et al
EPI_ISL_488491	Wellcome Sanger Institute for the COVID-19 Genomics UK Consortium	NU-OMICS DNA Sequencing research facility, Northumbria University	Chris Duncan et al
EPI_ISL_488494	Wellcome Sanger Institute for the COVID-19 Genomics UK Consortium	NU-OMICS DNA Sequencing research facility, Northumbria University	Chris Duncan et al
EPI_ISL_488495	Wellcome Sanger Institute for the COVID-19 Genomics UK Consortium	NU-OMICS DNA Sequencing research facility, Northumbria University	Chris Duncan et al
EPI_ISL_488496	Wellcome Sanger Institute for the COVID-19 Genomics UK Consortium	NU-OMICS DNA Sequencing research facility, Northumbria University	Chris Duncan et al
EPI_ISL_488498	Wellcome Sanger Institute for the COVID-19 Genomics UK Consortium	NU-OMICS DNA Sequencing research facility, Northumbria University	Chris Duncan et al
EPI_ISL_488502	Wellcome Sanger Institute for the COVID-19 Genomics UK Consortium	NU-OMICS DNA Sequencing research facility, Northumbria University	Chris Duncan et al
EPI_ISL_488503	Wellcome Sanger Institute for the COVID-19 Genomics UK Consortium	NU-OMICS DNA Sequencing research facility, Northumbria University	Chris Duncan et al
EPI_ISL_488504	Wellcome Sanger Institute for the COVID-19 Genomics UK Consortium	NU-OMICS DNA Sequencing research facility, Northumbria University	Chris Duncan et al
EPI_ISL_488505	Wellcome Sanger Institute for the COVID-19 Genomics UK Consortium	NU-OMICS DNA Sequencing research facility, Northumbria University	Chris Duncan et al
EPI_ISL_488506	Wellcome Sanger Institute for the COVID-19 Genomics UK Consortium	NU-OMICS DNA Sequencing research facility, Northumbria University	Chris Duncan et al
EPI_ISL_488507	Wellcome Sanger Institute for the COVID-19 Genomics UK Consortium	NU-OMICS DNA Sequencing research facility, Northumbria University	Chris Duncan et al
EPI_ISL_488508	Wellcome Sanger Institute for the COVID-19 Genomics UK Consortium	NU-OMICS DNA Sequencing research facility, Northumbria University	Chris Duncan et al
EPI_ISL_488509	Wellcome Sanger Institute for the COVID-19 Genomics UK Consortium	NU-OMICS DNA Sequencing research facility, Northumbria University	Chris Duncan et al
EPI_ISL_488510	Wellcome Sanger Institute for the COVID-19 Genomics UK Consortium	NU-OMICS DNA Sequencing research facility, Northumbria University	Chris Duncan et al
EPI_ISL_488511	Wellcome Sanger Institute for the COVID-19 Genomics UK Consortium	NU-OMICS DNA Sequencing research facility, Northumbria University	Chris Duncan et al
EPI_ISL_488512	Wellcome Sanger Institute for the COVID-19 Genomics UK Consortium	NU-OMICS DNA Sequencing research facility, Northumbria University	Chris Duncan et al
EPI_ISL_488514	Wellcome Sanger Institute for the COVID-19 Genomics UK Consortium	NU-OMICS DNA Sequencing research facility, Northumbria University	Chris Duncan et al
EPI_ISL_488516	Wellcome Sanger Institute for the COVID-19 Genomics UK Consortium	NU-OMICS DNA Sequencing research facility, Northumbria University	Chris Duncan et al
EPI_ISL_488517	Wellcome Sanger Institute for the COVID-19 Genomics UK Consortium	NU-OMICS DNA Sequencing research facility, Northumbria University	Chris Duncan et al
EPI_ISL_488518	Wellcome Sanger Institute for the COVID-19 Genomics UK Consortium	NU-OMICS DNA Sequencing research facility, Northumbria University	Chris Duncan et al
EPI_ISL_488519	Wellcome Sanger Institute for the COVID-19 Genomics UK Consortium	NU-OMICS DNA Sequencing research facility, Northumbria University	Chris Duncan et al
EPI_ISL_488520	Wellcome Sanger Institute for the COVID-19 Genomics UK Consortium	NU-OMICS DNA Sequencing research facility, Northumbria University	Chris Duncan et al
EPI_ISL_488521	Wellcome Sanger Institute for the COVID-19 Genomics UK Consortium	NU-OMICS DNA Sequencing research facility, Northumbria University	Chris Duncan et al
EPI_ISL_488522	Wellcome Sanger Institute for the COVID-19 Genomics UK Consortium	NU-OMICS DNA Sequencing research facility, Northumbria University	Chris Duncan et al
EPI_ISL_488523	Wellcome Sanger Institute for the COVID-19 Genomics UK Consortium	NU-OMICS DNA Sequencing research facility, Northumbria University	Chris Duncan et al
EPI_ISL_488524	Wellcome Sanger Institute for the COVID-19 Genomics UK Consortium	NU-OMICS DNA Sequencing research facility, Northumbria University	Chris Duncan et al
EPI_ISL_488525	Wellcome Sanger Institute for the COVID-19 Genomics UK Consortium	NU-OMICS DNA Sequencing research facility, Northumbria University	Chris Duncan et al
EPI_ISL_488527	Wellcome Sanger Institute for the COVID-19 Genomics UK Consortium	NU-OMICS DNA Sequencing research facility, Northumbria University	Chris Duncan et al
EPI_ISL_488528	Wellcome Sanger Institute for the COVID-19 Genomics UK Consortium	NU-OMICS DNA Sequencing research facility, Northumbria University	Chris Duncan et al
EPI_ISL_488529	Wellcome Sanger Institute for the COVID-19 Genomics UK Consortium	NU-OMICS DNA Sequencing research facility, Northumbria University	Chris Duncan et al
EPI_ISL_488530	Wellcome Sanger Institute for the COVID-19 Genomics UK Consortium	NU-OMICS DNA Sequencing research facility, Northumbria University	Chris Duncan et al
EPI_ISL_488531	Wellcome Sanger Institute for the COVID-19 Genomics UK Consortium	NU-OMICS DNA Sequencing research facility, Northumbria University	Chris Duncan et al
EPI_ISL_488535	Wellcome Sanger Institute for the COVID-19 Genomics UK Consortium	NU-OMICS DNA Sequencing research facility, Northumbria University	Chris Duncan et al
EPI_ISL_488536	Wellcome Sanger Institute for the COVID-19 Genomics UK Consortium	NU-OMICS DNA Sequencing research facility, Northumbria University	Chris Duncan et al
EPI_ISL_488537	Wellcome Sanger Institute for the COVID-19 Genomics UK Consortium	NU-OMICS DNA Sequencing research facility, Northumbria University	Chris Duncan et al
EPI_ISL_488538	Wellcome Sanger Institute for the COVID-19 Genomics UK Consortium	NU-OMICS DNA Sequencing research facility, Northumbria University	Chris Duncan et al
EPI_ISL_488539	Wellcome Sanger Institute for the COVID-19 Genomics UK Consortium	NU-OMICS DNA Sequencing research facility, Northumbria University	Chris Duncan et al
EPI_ISL_488540	Wellcome Sanger Institute for the COVID-19 Genomics UK Consortium	NU-OMICS DNA Sequencing research facility, Northumbria University	Chris Duncan et al
EPI_ISL_488541	Wellcome Sanger Institute for the COVID-19 Genomics UK Consortium	NU-OMICS DNA Sequencing research facility, Northumbria University	Chris Duncan et al
EPI_ISL_488543	Wellcome Sanger Institute for the COVID-19 Genomics UK Consortium	NU-OMICS DNA Sequencing research facility, Northumbria University	Chris Duncan et al
EPI_ISL_488544	Wellcome Sanger Institute for the COVID-19 Genomics UK Consortium	NU-OMICS DNA Sequencing research facility, Northumbria University	Chris Duncan et al
EPI_ISL_488545	Wellcome Sanger Institute for the COVID-19 Genomics UK Consortium	NU-OMICS DNA Sequencing research facility, Northumbria University	Chris Duncan et al
EPI_ISL_488548	Wellcome Sanger Institute for the COVID-19 Genomics UK Consortium	NU-OMICS DNA Sequencing research facility, Northumbria University	Chris Duncan et al
EPI_ISL_488549	Wellcome Sanger Institute for the COVID-19 Genomics UK Consortium	NU-OMICS DNA Sequencing research facility, Northumbria University	Chris Duncan et al
EPI_ISL_488550	Wellcome Sanger Institute for the COVID-19 Genomics UK Consortium	NU-OMICS DNA Sequencing research facility, Northumbria University	Chris Duncan et al
EPI_ISL_488551	Wellcome Sanger Institute for the COVID-19 Genomics UK Consortium	NU-OMICS DNA Sequencing research facility, Northumbria University	Chris Duncan et al
EPI_ISL_488552	Wellcome Sanger Institute for the COVID-19 Genomics UK Consortium	NU-OMICS DNA Sequencing research facility, Northumbria University	Chris Duncan et al
EPI_ISL_488554	Wellcome Sanger Institute for the COVID-19 Genomics UK Consortium	NU-OMICS DNA Sequencing research facility, Northumbria University	Chris Duncan et al
EPI_ISL_488555	Wellcome Sanger Institute for the COVID-19 Genomics UK Consortium	NU-OMICS DNA Sequencing research facility, Northumbria University	Chris Duncan et al
EPI_ISL_488556	Wellcome Sanger Institute for the COVID-19 Genomics UK Consortium	NU-OMICS DNA Sequencing research facility, Northumbria University	Chris Duncan et al
EPI_ISL_488557	Wellcome Sanger Institute for the COVID-19 Genomics UK Consortium	NU-OMICS DNA Sequencing research facility, Northumbria University	Chris Duncan et al
EPI_ISL_488558	Wellcome Sanger Institute for the COVID-19 Genomics UK Consortium	NU-OMICS DNA Sequencing research facility, Northumbria University	Chris Duncan et al
EPI_ISL_488559	Wellcome Sanger Institute for the COVID-19 Genomics UK Consortium	NU-OMICS DNA Sequencing research facility, Northumbria University	Chris Duncan et al
EPI_ISL_488560	Wellcome Sanger Institute for the COVID-19 Genomics UK Consortium	NU-OMICS DNA Sequencing research facility, Northumbria University	Chris Duncan et al
EPI_ISL_488561	Wellcome Sanger Institute for the COVID-19 Genomics UK Consortium	NU-OMICS DNA Sequencing research facility, Northumbria University	Chris Duncan et al
EPI_ISL_488563	Wellcome Sanger Institute for the COVID-19 Genomics UK Consortium	NU-OMICS DNA Sequencing research facility, Northumbria University	Chris Duncan et al
EPI_ISL_488565	Wellcome Sanger Institute for the COVID-19 Genomics UK Consortium	NU-OMICS DNA Sequencing research facility, Northumbria University	Chris Duncan et al
EPI_ISL_488566	Wellcome Sanger Institute for the COVID-19 Genomics UK Consortium	NU-OMICS DNA Sequencing research facility, Northumbria University	Chris Duncan et al
EPI_ISL_488567	Wellcome Sanger Institute for the COVID-19 Genomics UK Consortium	NU-OMICS DNA Sequencing research facility, Northumbria University	Chris Duncan et al
EPI_ISL_488568	Wellcome Sanger Institute for the COVID-19 Genomics UK Consortium	NU-OMICS DNA Sequencing research facility, Northumbria University	Chris Duncan et al
EPI_ISL_488569	Wellcome Sanger Institute for the COVID-19 Genomics UK Consortium	NU-OMICS DNA Sequencing research facility, Northumbria University	Chris Duncan et al
EPI_ISL_488571	Wellcome Sanger Institute for the COVID-19 Genomics UK Consortium	NU-OMICS DNA Sequencing research facility, Northumbria University	Chris Duncan et al
EPI_ISL_488572	Wellcome Sanger Institute for the COVID-19 Genomics UK Consortium	NU-OMICS DNA Sequencing research facility, Northumbria University	Chris Duncan et al
EPI_ISL_488573	Wellcome Sanger Institute for the COVID-19 Genomics UK Consortium	NU-OMICS DNA Sequencing research facility, Northumbria University	Chris Duncan et al
EPI_ISL_488574	Wellcome Sanger Institute for the COVID-19 Genomics UK Consortium	NU-OMICS DNA Sequencing research facility, Northumbria University	Chris Duncan et al
EPI_ISL_488575	Wellcome Sanger Institute for the COVID-19 Genomics UK Consortium	NU-OMICS DNA Sequencing research facility, Northumbria University	Chris Duncan et al
EPI_ISL_488576	Wellcome Sanger Institute for the COVID-19 Genomics UK Consortium	NU-OMICS DNA Sequencing research facility, Northumbria University	Chris Duncan et al
EPI_ISL_488577	Wellcome Sanger Institute for the COVID-19 Genomics UK Consortium	NU-OMICS DNA Sequencing research facility, Northumbria University	Chris Duncan et al
EPI_ISL_488578	Wellcome Sanger Institute for the COVID-19 Genomics UK Consortium	NU-OMICS DNA Sequencing research facility, Northumbria University	Chris Duncan et al
EPI_ISL_488579	Wellcome Sanger Institute for the COVID-19 Genomics UK Consortium	NU-OMICS DNA Sequencing research facility, Northumbria University	Chris Duncan et al
EPI_ISL_488580	Wellcome Sanger Institute for the COVID-19 Genomics UK Consortium	NU-OMICS DNA Sequencing research facility, Northumbria University	Chris Duncan et al
EPI_ISL_488581	Wellcome Sanger Institute for the COVID-19 Genomics UK Consortium	NU-OMICS DNA Sequencing research facility, Northumbria University	Chris Duncan et al
EPI_ISL_488582	Wellcome Sanger Institute for the COVID-19 Genomics UK Consortium	NU-OMICS DNA Sequencing research facility, Northumbria University	Chris Duncan et al
EPI_ISL_488583	Wellcome Sanger Institute for the COVID-19 Genomics UK Consortium	NU-OMICS DNA Sequencing research facility, Northumbria University	Chris Duncan et al
EPI_ISL_488584	Wellcome Sanger Institute for the COVID-19 Genomics UK Consortium	NU-OMICS DNA Sequencing research facility, Northumbria University	Chris Duncan et al
EPI_ISL_488585	Wellcome Sanger Institute for the COVID-19 Genomics UK Consortium	NU-OMICS DNA Sequencing research facility, Northumbria University	Chris Duncan et al
EPI_ISL_488586	Wellcome Sanger Institute for the COVID-19 Genomics UK Consortium	NU-OMICS DNA Sequencing research facility, Northumbria University	Chris Duncan et al
EPI_ISL_488587	Wellcome Sanger Institute for the COVID-19 Genomics UK Consortium	NU-OMICS DNA Sequencing research facility, Northumbria University	Chris Duncan et al
EPI_ISL_488588	Wellcome Sanger Institute for the COVID-19 Genomics UK Consortium	NU-OMICS DNA Sequencing research facility, Northumbria University	Chris Duncan et al
EPI_ISL_488589	Wellcome Sanger Institute for the COVID-19 Genomics UK Consortium	NU-OMICS DNA Sequencing research facility, Northumbria University	Chris Duncan et al
EPI_ISL_488590	Wellcome Sanger Institute for the COVID-19 Genomics UK Consortium	NU-OMICS DNA Sequencing research facility, Northumbria University	Chris Duncan et al
EPI_ISL_488591	Wellcome Sanger Institute for the COVID-19 Genomics UK Consortium	NU-OMICS DNA Sequencing research facility, Northumbria University	Chris Duncan et al
EPI_ISL_488592	Wellcome Sanger Institute for the COVID-19 Genomics UK Consortium	NU-OMICS DNA Sequencing research facility, Northumbria University	Chris Duncan et al
EPI_ISL_488593	Wellcome Sanger Institute for the COVID-19 Genomics UK Consortium	NU-OMICS DNA Sequencing research facility, Northumbria University	Chris Duncan et al
EPI_ISL_488594	Wellcome Sanger Institute for the COVID-19 Genomics UK Consortium	NU-OMICS DNA Sequencing research facility, Northumbria University	Chris Duncan et al
EPI_ISL_488595	Wellcome Sanger Institute for the COVID-19 Genomics UK Consortium	NU-OMICS DNA Sequencing research facility, Northumbria University	Chris Duncan et al
EPI_ISL_488596	Wellcome Sanger Institute for the COVID-19 Genomics UK Consortium	NU-OMICS DNA Sequencing research facility, Northumbria University	Chris Duncan et al
EPI_ISL_488598	Wellcome Sanger Institute for the COVID-19 Genomics UK Consortium	NU-OMICS DNA Sequencing research facility, Northumbria University	Chris Duncan et al
EPI_ISL_488599	Wellcome Sanger Institute for the COVID-19 Genomics UK Consortium	NU-OMICS DNA Sequencing research facility, Northumbria University	Chris Duncan et al
EPI_ISL_488600	Wellcome Sanger Institute for the COVID-19 Genomics UK Consortium	NU-OMICS DNA Sequencing research facility, Northumbria University	Chris Duncan et al
EPI_ISL_488601	Wellcome Sanger Institute for the COVID-19 Genomics UK Consortium	NU-OMICS DNA Sequencing research facility, Northumbria University	Chris Duncan et al
EPI_ISL_488602	Wellcome Sanger Institute for the COVID-19 Genomics UK Consortium	NU-OMICS DNA Sequencing research facility, Northumbria University	Chris Duncan et al
EPI_ISL_488603	Wellcome Sanger Institute for the COVID-19 Genomics UK Consortium	NU-OMICS DNA Sequencing research facility, Northumbria University	Chris Duncan et al
EPI_ISL_488604	Wellcome Sanger Institute for the COVID-19 Genomics UK Consortium	NU-OMICS DNA Sequencing research facility, Northumbria University	Chris Duncan et al
EPI_ISL_488605	Wellcome Sanger Institute for the COVID-19 Genomics UK Consortium	NU-OMICS DNA Sequencing research facility, Northumbria University	Chris Duncan et al
EPI_ISL_488607	Wellcome Sanger Institute for the COVID-19 Genomics UK Consortium	NU-OMICS DNA Sequencing research facility, Northumbria University	Chris Duncan et al
EPI_ISL_488608	Wellcome Sanger Institute for the COVID-19 Genomics UK Consortium	NU-OMICS DNA Sequencing research facility, Northumbria University	Chris Duncan et al
EPI_ISL_488609	Wellcome Sanger Institute for the COVID-19 Genomics UK Consortium	NU-OMICS DNA Sequencing research facility, Northumbria University	Chris Duncan et al
EPI_ISL_488610	Wellcome Sanger Institute for the COVID-19 Genomics UK Consortium	NU-OMICS DNA Sequencing research facility, Northumbria University	Chris Duncan et al
EPI_ISL_488611	Wellcome Sanger Institute for the COVID-19 Genomics UK Consortium	NU-OMICS DNA Sequencing research facility, Northumbria University	Chris Duncan et al
EPI_ISL_488612	Wellcome Sanger Institute for the COVID-19 Genomics UK Consortium	NU-OMICS DNA Sequencing research facility, Northumbria University	Chris Duncan et al
EPI_ISL_488613	Wellcome Sanger Institute for the COVID-19 Genomics UK Consortium	NU-OMICS DNA Sequencing research facility, Northumbria University	Chris Duncan et al
EPI_ISL_488614	Wellcome Sanger Institute for the COVID-19 Genomics UK Consortium	NU-OMICS DNA Sequencing research facility, Northumbria University	Chris Duncan et al
EPI_ISL_488615	Wellcome Sanger Institute for the COVID-19 Genomics UK Consortium	NU-OMICS DNA Sequencing research facility, Northumbria University	Chris Duncan et al
EPI_ISL_488616	Wellcome Sanger Institute for the COVID-19 Genomics UK Consortium	NU-OMICS DNA Sequencing research facility, Northumbria University	Chris Duncan et al
EPI_ISL_488617	Wellcome Sanger Institute for the COVID-19 Genomics UK Consortium	NU-OMICS DNA Sequencing research facility, Northumbria University	Chris Duncan et al
EPI_ISL_488618	Wellcome Sanger Institute for the COVID-19 Genomics UK Consortium	NU-OMICS DNA Sequencing research facility, Northumbria University	Chris Duncan et al
EPI_ISL_488619	Wellcome Sanger Institute for the COVID-19 Genomics UK Consortium	NU-OMICS DNA Sequencing research facility, Northumbria University	Chris Duncan et al
EPI_ISL_488620	Wellcome Sanger Institute for the COVID-19 Genomics UK Consortium	NU-OMICS DNA Sequencing research facility, Northumbria University	Chris Duncan et al
EPI_ISL_488622	Wellcome Sanger Institute for the COVID-19 Genomics UK Consortium	NU-OMICS DNA Sequencing research facility, Northumbria University	Chris Duncan et al
EPI_ISL_488624	Wellcome Sanger Institute for the COVID-19 Genomics UK Consortium	NU-OMICS DNA Sequencing research facility, Northumbria University	Chris Duncan et al
EPI_ISL_488625	Wellcome Sanger Institute for the COVID-19 Genomics UK Consortium	NU-OMICS DNA Sequencing research facility, Northumbria University	Chris Duncan et al
EPI_ISL_488626	Wellcome Sanger Institute for the COVID-19 Genomics UK Consortium	NU-OMICS DNA Sequencing research facility, Northumbria University	Chris Duncan et al
EPI_ISL_488627	Wellcome Sanger Institute for the COVID-19 Genomics UK Consortium	NU-OMICS DNA Sequencing research facility, Northumbria University	Chris Duncan et al
EPI_ISL_488628	Wellcome Sanger Institute for the COVID-19 Genomics UK Consortium	NU-OMICS DNA Sequencing research facility, Northumbria University	Chris Duncan et al
EPI_ISL_488629	Wellcome Sanger Institute for the COVID-19 Genomics UK Consortium	NU-OMICS DNA Sequencing research facility, Northumbria University	Chris Duncan et al
EPI_ISL_488630	Wellcome Sanger Institute for the COVID-19 Genomics UK Consortium	NU-OMICS DNA Sequencing research facility, Northumbria University	Chris Duncan et al
EPI_ISL_488633	Wellcome Sanger Institute for the COVID-19 Genomics UK Consortium	NU-OMICS DNA Sequencing research facility, Northumbria University	Chris Duncan et al
EPI_ISL_488634	Wellcome Sanger Institute for the COVID-19 Genomics UK Consortium	NU-OMICS DNA Sequencing research facility, Northumbria University	Chris Duncan et al
EPI_ISL_488635	Wellcome Sanger Institute for the COVID-19 Genomics UK Consortium	NU-OMICS DNA Sequencing research facility, Northumbria University	Chris Duncan et al
EPI_ISL_488637	Wellcome Sanger Institute for the COVID-19 Genomics UK Consortium	NU-OMICS DNA Sequencing research facility, Northumbria University	Chris Duncan et al
EPI_ISL_488638	Wellcome Sanger Institute for the COVID-19 Genomics UK Consortium	NU-OMICS DNA Sequencing research facility, Northumbria University	Chris Duncan et al
EPI_ISL_488639	Wellcome Sanger Institute for the COVID-19 Genomics UK Consortium	NU-OMICS DNA Sequencing research facility, Northumbria University	Chris Duncan et al
EPI_ISL_488640	Wellcome Sanger Institute for the COVID-19 Genomics UK Consortium	NU-OMICS DNA Sequencing research facility, Northumbria University	Chris Duncan et al
EPI_ISL_488641	Wellcome Sanger Institute for the COVID-19 Genomics UK Consortium	NU-OMICS DNA Sequencing research facility, Northumbria University	Chris Duncan et al
EPI_ISL_488642	Wellcome Sanger Institute for the COVID-19 Genomics UK Consortium	NU-OMICS DNA Sequencing research facility, Northumbria University	Chris Duncan et al
EPI_ISL_488643	Wellcome Sanger Institute for the COVID-19 Genomics UK Consortium	NU-OMICS DNA Sequencing research facility, Northumbria University	Chris Duncan et al
EPI_ISL_488644	Wellcome Sanger Institute for the COVID-19 Genomics UK Consortium	NU-OMICS DNA Sequencing research facility, Northumbria University	Chris Duncan et al
EPI_ISL_488645	Wellcome Sanger Institute for the COVID-19 Genomics UK Consortium	NU-OMICS DNA Sequencing research facility, Northumbria University	Chris Duncan et al
EPI_ISL_488646	Wellcome Sanger Institute for the COVID-19 Genomics UK Consortium	NU-OMICS DNA Sequencing research facility, Northumbria University	Chris Duncan et al
EPI_ISL_488647	Wellcome Sanger Institute for the COVID-19 Genomics UK Consortium	NU-OMICS DNA Sequencing research facility, Northumbria University	Chris Duncan et al
EPI_ISL_488648	Wellcome Sanger Institute for the COVID-19 Genomics UK Consortium	NU-OMICS DNA Sequencing research facility, Northumbria University	Chris Duncan et al
EPI_ISL_488649	Wellcome Sanger Institute for the COVID-19 Genomics UK Consortium	NU-OMICS DNA Sequencing research facility, Northumbria University	Chris Duncan et al
EPI_ISL_488651	Wellcome Sanger Institute for the COVID-19 Genomics UK Consortium	NU-OMICS DNA Sequencing research facility, Northumbria University	Chris Duncan et al
EPI_ISL_488652	Wellcome Sanger Institute for the COVID-19 Genomics UK Consortium	NU-OMICS DNA Sequencing research facility, Northumbria University	Chris Duncan et al
EPI_ISL_488654	Wellcome Sanger Institute for the COVID-19 Genomics UK Consortium	NU-OMICS DNA Sequencing research facility, Northumbria University	Chris Duncan et al
EPI_ISL_488655	Wellcome Sanger Institute for the COVID-19 Genomics UK Consortium	NU-OMICS DNA Sequencing research facility, Northumbria University	Chris Duncan et al
EPI_ISL_488656	Wellcome Sanger Institute for the COVID-19 Genomics UK Consortium	NU-OMICS DNA Sequencing research facility, Northumbria University	Chris Duncan et al
EPI_ISL_488657	Wellcome Sanger Institute for the COVID-19 Genomics UK Consortium	NU-OMICS DNA Sequencing research facility, Northumbria University	Chris Duncan et al
EPI_ISL_488658	Wellcome Sanger Institute for the COVID-19 Genomics UK Consortium	NU-OMICS DNA Sequencing research facility, Northumbria University	Chris Duncan et al
EPI_ISL_488659	Wellcome Sanger Institute for the COVID-19 Genomics UK Consortium	NU-OMICS DNA Sequencing research facility, Northumbria University	Chris Duncan et al
EPI_ISL_488660	Wellcome Sanger Institute for the COVID-19 Genomics UK Consortium	NU-OMICS DNA Sequencing research facility, Northumbria University	Chris Duncan et al
EPI_ISL_488661	Wellcome Sanger Institute for the COVID-19 Genomics UK Consortium	NU-OMICS DNA Sequencing research facility, Northumbria University	Chris Duncan et al
EPI_ISL_488662	Wellcome Sanger Institute for the COVID-19 Genomics UK Consortium	NU-OMICS DNA Sequencing research facility, Northumbria University	Chris Duncan et al
EPI_ISL_488663	Wellcome Sanger Institute for the COVID-19 Genomics UK Consortium	NU-OMICS DNA Sequencing research facility, Northumbria University	Chris Duncan et al
EPI_ISL_488665	Wellcome Sanger Institute for the COVID-19 Genomics UK Consortium	NU-OMICS DNA Sequencing research facility, Northumbria University	Chris Duncan et al
EPI_ISL_488666	Wellcome Sanger Institute for the COVID-19 Genomics UK Consortium	NU-OMICS DNA Sequencing research facility, Northumbria University	Chris Duncan et al
EPI_ISL_488667	Wellcome Sanger Institute for the COVID-19 Genomics UK Consortium	NU-OMICS DNA Sequencing research facility, Northumbria University	Chris Duncan et al
EPI_ISL_488668	Wellcome Sanger Institute for the COVID-19 Genomics UK Consortium	NU-OMICS DNA Sequencing research facility, Northumbria University	Chris Duncan et al
EPI_ISL_488669	Wellcome Sanger Institute for the COVID-19 Genomics UK Consortium	NU-OMICS DNA Sequencing research facility, Northumbria University	Chris Duncan et al
EPI_ISL_488670	Wellcome Sanger Institute for the COVID-19 Genomics UK Consortium	NU-OMICS DNA Sequencing research facility, Northumbria University	Chris Duncan et al
EPI_ISL_488671	Wellcome Sanger Institute for the COVID-19 Genomics UK Consortium	NU-OMICS DNA Sequencing research facility, Northumbria University	Chris Duncan et al
EPI_ISL_488672	Wellcome Sanger Institute for the COVID-19 Genomics UK Consortium	NU-OMICS DNA Sequencing research facility, Northumbria University	Chris Duncan et al
EPI_ISL_488673	Wellcome Sanger Institute for the COVID-19 Genomics UK Consortium	NU-OMICS DNA Sequencing research facility, Northumbria University	Chris Duncan et al
EPI_ISL_488674	Wellcome Sanger Institute for the COVID-19 Genomics UK Consortium	NU-OMICS DNA Sequencing research facility, Northumbria University	Chris Duncan et al
EPI_ISL_488675	Wellcome Sanger Institute for the COVID-19 Genomics UK Consortium	NU-OMICS DNA Sequencing research facility, Northumbria University	Chris Duncan et al
EPI_ISL_488676	Wellcome Sanger Institute for the COVID-19 Genomics UK Consortium	NU-OMICS DNA Sequencing research facility, Northumbria University	Chris Duncan et al
EPI_ISL_488677	Wellcome Sanger Institute for the COVID-19 Genomics UK Consortium	NU-OMICS DNA Sequencing research facility, Northumbria University	Chris Duncan et al
EPI_ISL_488679	Wellcome Sanger Institute for the COVID-19 Genomics UK Consortium	NU-OMICS DNA Sequencing research facility, Northumbria University	Chris Duncan et al
EPI_ISL_488681	Wellcome Sanger Institute for the COVID-19 Genomics UK Consortium	NU-OMICS DNA Sequencing research facility, Northumbria University	Chris Duncan et al
EPI_ISL_488682	Wellcome Sanger Institute for the COVID-19 Genomics UK Consortium	NU-OMICS DNA Sequencing research facility, Northumbria University	Chris Duncan et al
EPI_ISL_488683	Wellcome Sanger Institute for the COVID-19 Genomics UK Consortium	NU-OMICS DNA Sequencing research facility, Northumbria University	Chris Duncan et al
EPI_ISL_488684	Wellcome Sanger Institute for the COVID-19 Genomics UK Consortium	NU-OMICS DNA Sequencing research facility, Northumbria University	Chris Duncan et al
EPI_ISL_488685	Wellcome Sanger Institute for the COVID-19 Genomics UK Consortium	NU-OMICS DNA Sequencing research facility, Northumbria University	Chris Duncan et al
EPI_ISL_488686	Wellcome Sanger Institute for the COVID-19 Genomics UK Consortium	NU-OMICS DNA Sequencing research facility, Northumbria University	Chris Duncan et al
EPI_ISL_488687	Wellcome Sanger Institute for the COVID-19 Genomics UK Consortium	NU-OMICS DNA Sequencing research facility, Northumbria University	Chris Duncan et al
EPI_ISL_488688	Wellcome Sanger Institute for the COVID-19 Genomics UK Consortium	NU-OMICS DNA Sequencing research facility, Northumbria University	Chris Duncan et al
EPI_ISL_488689	Wellcome Sanger Institute for the COVID-19 Genomics UK Consortium	NU-OMICS DNA Sequencing research facility, Northumbria University	Chris Duncan et al
EPI_ISL_488690	Wellcome Sanger Institute for the COVID-19 Genomics UK Consortium	NU-OMICS DNA Sequencing research facility, Northumbria University	Chris Duncan et al
EPI_ISL_488691	Wellcome Sanger Institute for the COVID-19 Genomics UK Consortium	NU-OMICS DNA Sequencing research facility, Northumbria University	Chris Duncan et al
EPI_ISL_488692	Wellcome Sanger Institute for the COVID-19 Genomics UK Consortium	NU-OMICS DNA Sequencing research facility, Northumbria University	Chris Duncan et al
EPI_ISL_488693	Wellcome Sanger Institute for the COVID-19 Genomics UK Consortium	NU-OMICS DNA Sequencing research facility, Northumbria University	Chris Duncan et al
EPI_ISL_488694	Wellcome Sanger Institute for the COVID-19 Genomics UK Consortium	NU-OMICS DNA Sequencing research facility, Northumbria University	Chris Duncan et al
EPI_ISL_488695	Wellcome Sanger Institute for the COVID-19 Genomics UK Consortium	NU-OMICS DNA Sequencing research facility, Northumbria University	Chris Duncan et al
EPI_ISL_488696	Wellcome Sanger Institute for the COVID-19 Genomics UK Consortium	NU-OMICS DNA Sequencing research facility, Northumbria University	Chris Duncan et al
EPI_ISL_488697	Wellcome Sanger Institute for the COVID-19 Genomics UK Consortium	NU-OMICS DNA Sequencing research facility, Northumbria University	Chris Duncan et al
EPI_ISL_488698	Wellcome Sanger Institute for the COVID-19 Genomics UK Consortium	NU-OMICS DNA Sequencing research facility, Northumbria University	Chris Duncan et al
EPI_ISL_488699	Wellcome Sanger Institute for the COVID-19 Genomics UK Consortium	NU-OMICS DNA Sequencing research facility, Northumbria University	Chris Duncan et al
EPI_ISL_488700	Wellcome Sanger Institute for the COVID-19 Genomics UK Consortium	NU-OMICS DNA Sequencing research facility, Northumbria University	Chris Duncan et al
EPI_ISL_488701	Wellcome Sanger Institute for the COVID-19 Genomics UK Consortium	NU-OMICS DNA Sequencing research facility, Northumbria University	Chris Duncan et al
EPI_ISL_488702	Wellcome Sanger Institute for the COVID-19 Genomics UK Consortium	NU-OMICS DNA Sequencing research facility, Northumbria University	Chris Duncan et al
EPI_ISL_488703	Wellcome Sanger Institute for the COVID-19 Genomics UK Consortium	NU-OMICS DNA Sequencing research facility, Northumbria University	Chris Duncan et al
EPI_ISL_488704	Wellcome Sanger Institute for the COVID-19 Genomics UK Consortium	NU-OMICS DNA Sequencing research facility, Northumbria University	Chris Duncan et al
EPI_ISL_488705	Wellcome Sanger Institute for the COVID-19 Genomics UK Consortium	NU-OMICS DNA Sequencing research facility, Northumbria University	Chris Duncan et al
EPI_ISL_488706	Wellcome Sanger Institute for the COVID-19 Genomics UK Consortium	NU-OMICS DNA Sequencing research facility, Northumbria University	Chris Duncan et al
EPI_ISL_488707	Wellcome Sanger Institute for the COVID-19 Genomics UK Consortium	NU-OMICS DNA Sequencing research facility, Northumbria University	Chris Duncan et al
EPI_ISL_488708	Wellcome Sanger Institute for the COVID-19 Genomics UK Consortium	NU-OMICS DNA Sequencing research facility, Northumbria University	Chris Duncan et al
EPI_ISL_488709	Wellcome Sanger Institute for the COVID-19 Genomics UK Consortium	NU-OMICS DNA Sequencing research facility, Northumbria University	Chris Duncan et al
EPI_ISL_488710	Wellcome Sanger Institute for the COVID-19 Genomics UK Consortium	NU-OMICS DNA Sequencing research facility, Northumbria University	Chris Duncan et al
EPI_ISL_488711	Wellcome Sanger Institute for the COVID-19 Genomics UK Consortium	NU-OMICS DNA Sequencing research facility, Northumbria University	Chris Duncan et al
EPI_ISL_488712	Wellcome Sanger Institute for the COVID-19 Genomics UK Consortium	NU-OMICS DNA Sequencing research facility, Northumbria University	Chris Duncan et al
EPI_ISL_488713	Wellcome Sanger Institute for the COVID-19 Genomics UK Consortium	NU-OMICS DNA Sequencing research facility, Northumbria University	Chris Duncan et al
EPI_ISL_488714	Wellcome Sanger Institute for the COVID-19 Genomics UK Consortium	NU-OMICS DNA Sequencing research facility, Northumbria University	Chris Duncan et al
EPI_ISL_488715	Wellcome Sanger Institute for the COVID-19 Genomics UK Consortium	NU-OMICS DNA Sequencing research facility, Northumbria University	Chris Duncan et al
EPI_ISL_488716	Wellcome Sanger Institute for the COVID-19 Genomics UK Consortium	NU-OMICS DNA Sequencing research facility, Northumbria University	Chris Duncan et al
EPI_ISL_488717	Wellcome Sanger Institute for the COVID-19 Genomics UK Consortium	NU-OMICS DNA Sequencing research facility, Northumbria University	Chris Duncan et al
EPI_ISL_488718	Wellcome Sanger Institute for the COVID-19 Genomics UK Consortium	NU-OMICS DNA Sequencing research facility, Northumbria University	Chris Duncan et al
EPI_ISL_488719	Wellcome Sanger Institute for the COVID-19 Genomics UK Consortium	NU-OMICS DNA Sequencing research facility, Northumbria University	Chris Duncan et al
EPI_ISL_488720	Wellcome Sanger Institute for the COVID-19 Genomics UK Consortium	NU-OMICS DNA Sequencing research facility, Northumbria University	Chris Duncan et al
EPI_ISL_488721	Wellcome Sanger Institute for the COVID-19 Genomics UK Consortium	NU-OMICS DNA Sequencing research facility, Northumbria University	Chris Duncan et al
EPI_ISL_488722	Wellcome Sanger Institute for the COVID-19 Genomics UK Consortium	NU-OMICS DNA Sequencing research facility, Northumbria University	Chris Duncan et al
EPI_ISL_488723	Wellcome Sanger Institute for the COVID-19 Genomics UK Consortium	NU-OMICS DNA Sequencing research facility, Northumbria University	Chris Duncan et al
EPI_ISL_488724	Wellcome Sanger Institute for the COVID-19 Genomics UK Consortium	NU-OMICS DNA Sequencing research facility, Northumbria University	Chris Duncan et al
EPI_ISL_488725	Wellcome Sanger Institute for the COVID-19 Genomics UK Consortium	NU-OMICS DNA Sequencing research facility, Northumbria University	Chris Duncan et al
EPI_ISL_488726	Wellcome Sanger Institute for the COVID-19 Genomics UK Consortium	NU-OMICS DNA Sequencing research facility, Northumbria University	Chris Duncan et al
EPI_ISL_488727	Wellcome Sanger Institute for the COVID-19 Genomics UK Consortium	NU-OMICS DNA Sequencing research facility, Northumbria University	Chris Duncan et al
EPI_ISL_488728	Wellcome Sanger Institute for the COVID-19 Genomics UK Consortium	NU-OMICS DNA Sequencing research facility, Northumbria University	Chris Duncan et al
EPI_ISL_488730	Wellcome Sanger Institute for the COVID-19 Genomics UK Consortium	NU-OMICS DNA Sequencing research facility, Northumbria University	Chris Duncan et al
EPI_ISL_488731	Wellcome Sanger Institute for the COVID-19 Genomics UK Consortium	NU-OMICS DNA Sequencing research facility, Northumbria University	Chris Duncan et al
EPI_ISL_488733	Wellcome Sanger Institute for the COVID-19 Genomics UK Consortium	NU-OMICS DNA Sequencing research facility, Northumbria University	Chris Duncan et al
EPI_ISL_488734	Wellcome Sanger Institute for the COVID-19 Genomics UK Consortium	NU-OMICS DNA Sequencing research facility, Northumbria University	Chris Duncan et al
EPI_ISL_488735	Wellcome Sanger Institute for the COVID-19 Genomics UK Consortium	NU-OMICS DNA Sequencing research facility, Northumbria University	Chris Duncan et al
EPI_ISL_488736	Wellcome Sanger Institute for the COVID-19 Genomics UK Consortium	NU-OMICS DNA Sequencing research facility, Northumbria University	Chris Duncan et al
EPI_ISL_488737	Wellcome Sanger Institute for the COVID-19 Genomics UK Consortium	NU-OMICS DNA Sequencing research facility, Northumbria University	Chris Duncan et al
EPI_ISL_488739	Wellcome Sanger Institute for the COVID-19 Genomics UK Consortium	NU-OMICS DNA Sequencing research facility, Northumbria University	Chris Duncan et al
EPI_ISL_488740	Wellcome Sanger Institute for the COVID-19 Genomics UK Consortium	NU-OMICS DNA Sequencing research facility, Northumbria University	Chris Duncan et al
EPI_ISL_488741	Wellcome Sanger Institute for the COVID-19 Genomics UK Consortium	NU-OMICS DNA Sequencing research facility, Northumbria University	Chris Duncan et al
EPI_ISL_488742	Wellcome Sanger Institute for the COVID-19 Genomics UK Consortium	NU-OMICS DNA Sequencing research facility, Northumbria University	Chris Duncan et al
EPI_ISL_488743	Wellcome Sanger Institute for the COVID-19 Genomics UK Consortium	NU-OMICS DNA Sequencing research facility, Northumbria University	Chris Duncan et al
EPI_ISL_488744	Wellcome Sanger Institute for the COVID-19 Genomics UK Consortium	NU-OMICS DNA Sequencing research facility, Northumbria University	Chris Duncan et al
EPI_ISL_488745	Wellcome Sanger Institute for the COVID-19 Genomics UK Consortium	NU-OMICS DNA Sequencing research facility, Northumbria University	Chris Duncan et al
EPI_ISL_488746	Wellcome Sanger Institute for the COVID-19 Genomics UK Consortium	NU-OMICS DNA Sequencing research facility, Northumbria University	Chris Duncan et al
EPI_ISL_488747	Wellcome Sanger Institute for the COVID-19 Genomics UK Consortium	NU-OMICS DNA Sequencing research facility, Northumbria University	Chris Duncan et al
EPI_ISL_488748	Wellcome Sanger Institute for the COVID-19 Genomics UK Consortium	NU-OMICS DNA Sequencing research facility, Northumbria University	Chris Duncan et al
EPI_ISL_488749	Wellcome Sanger Institute for the COVID-19 Genomics UK Consortium	NU-OMICS DNA Sequencing research facility, Northumbria University	Chris Duncan et al
EPI_ISL_488750	Wellcome Sanger Institute for the COVID-19 Genomics UK Consortium	NU-OMICS DNA Sequencing research facility, Northumbria University	Chris Duncan et al
EPI_ISL_488751	Wellcome Sanger Institute for the COVID-19 Genomics UK Consortium	NU-OMICS DNA Sequencing research facility, Northumbria University	Chris Duncan et al
EPI_ISL_488752	Wellcome Sanger Institute for the COVID-19 Genomics UK Consortium	NU-OMICS DNA Sequencing research facility, Northumbria University	Chris Duncan et al
EPI_ISL_488753	Wellcome Sanger Institute for the COVID-19 Genomics UK Consortium	NU-OMICS DNA Sequencing research facility, Northumbria University	Chris Duncan et al
EPI_ISL_488754	Wellcome Sanger Institute for the COVID-19 Genomics UK Consortium	NU-OMICS DNA Sequencing research facility, Northumbria University	Chris Duncan et al
EPI_ISL_488755	Wellcome Sanger Institute for the COVID-19 Genomics UK Consortium	NU-OMICS DNA Sequencing research facility, Northumbria University	Chris Duncan et al
EPI_ISL_488756	Wellcome Sanger Institute for the COVID-19 Genomics UK Consortium	NU-OMICS DNA Sequencing research facility, Northumbria University	Chris Duncan et al
EPI_ISL_488757	Wellcome Sanger Institute for the COVID-19 Genomics UK Consortium	NU-OMICS DNA Sequencing research facility, Northumbria University	Chris Duncan et al
EPI_ISL_488758	Wellcome Sanger Institute for the COVID-19 Genomics UK Consortium	NU-OMICS DNA Sequencing research facility, Northumbria University	Chris Duncan et al
EPI_ISL_488759	Wellcome Sanger Institute for the COVID-19 Genomics UK Consortium	NU-OMICS DNA Sequencing research facility, Northumbria University	Chris Duncan et al
EPI_ISL_488760	Wellcome Sanger Institute for the COVID-19 Genomics UK Consortium	NU-OMICS DNA Sequencing research facility, Northumbria University	Chris Duncan et al
EPI_ISL_488761	Wellcome Sanger Institute for the COVID-19 Genomics UK Consortium	NU-OMICS DNA Sequencing research facility, Northumbria University	Chris Duncan et al
EPI_ISL_488762	Wellcome Sanger Institute for the COVID-19 Genomics UK Consortium	NU-OMICS DNA Sequencing research facility, Northumbria University	Chris Duncan et al
EPI_ISL_488763	Wellcome Sanger Institute for the COVID-19 Genomics UK Consortium	NU-OMICS DNA Sequencing research facility, Northumbria University	Chris Duncan et al
EPI_ISL_488764	Wellcome Sanger Institute for the COVID-19 Genomics UK Consortium	NU-OMICS DNA Sequencing research facility, Northumbria University	Chris Duncan et al
EPI_ISL_488765	Wellcome Sanger Institute for the COVID-19 Genomics UK Consortium	NU-OMICS DNA Sequencing research facility, Northumbria University	Chris Duncan et al
EPI_ISL_488766	Wellcome Sanger Institute for the COVID-19 Genomics UK Consortium	NU-OMICS DNA Sequencing research facility, Northumbria University	Chris Duncan et al
EPI_ISL_488767	Wellcome Sanger Institute for the COVID-19 Genomics UK Consortium	NU-OMICS DNA Sequencing research facility, Northumbria University	Chris Duncan et al
EPI_ISL_488768	Wellcome Sanger Institute for the COVID-19 Genomics UK Consortium	NU-OMICS DNA Sequencing research facility, Northumbria University	Chris Duncan et al
EPI_ISL_488769	Wellcome Sanger Institute for the COVID-19 Genomics UK Consortium	NU-OMICS DNA Sequencing research facility, Northumbria University	Chris Duncan et al
EPI_ISL_488771	Wellcome Sanger Institute for the COVID-19 Genomics UK Consortium	NU-OMICS DNA Sequencing research facility, Northumbria University	Chris Duncan et al
EPI_ISL_488772	Wellcome Sanger Institute for the COVID-19 Genomics UK Consortium	NU-OMICS DNA Sequencing research facility, Northumbria University	Chris Duncan et al
EPI_ISL_488773	Wellcome Sanger Institute for the COVID-19 Genomics UK Consortium	NU-OMICS DNA Sequencing research facility, Northumbria University	Chris Duncan et al
EPI_ISL_488774	Wellcome Sanger Institute for the COVID-19 Genomics UK Consortium	NU-OMICS DNA Sequencing research facility, Northumbria University	Chris Duncan et al
EPI_ISL_488776	Wellcome Sanger Institute for the COVID-19 Genomics UK Consortium	NU-OMICS DNA Sequencing research facility, Northumbria University	Chris Duncan et al
EPI_ISL_488777	Wellcome Sanger Institute for the COVID-19 Genomics UK Consortium	NU-OMICS DNA Sequencing research facility, Northumbria University	Chris Duncan et al
EPI_ISL_488778	Wellcome Sanger Institute for the COVID-19 Genomics UK Consortium	NU-OMICS DNA Sequencing research facility, Northumbria University	Chris Duncan et al
EPI_ISL_488780	Wellcome Sanger Institute for the COVID-19 Genomics UK Consortium	NU-OMICS DNA Sequencing research facility, Northumbria University	Chris Duncan et al
EPI_ISL_488781	Wellcome Sanger Institute for the COVID-19 Genomics UK Consortium	NU-OMICS DNA Sequencing research facility, Northumbria University	Chris Duncan et al
EPI_ISL_488783	Wellcome Sanger Institute for the COVID-19 Genomics UK Consortium	NU-OMICS DNA Sequencing research facility, Northumbria University	Chris Duncan et al
EPI_ISL_488784	Wellcome Sanger Institute for the COVID-19 Genomics UK Consortium	NU-OMICS DNA Sequencing research facility, Northumbria University	Chris Duncan et al
EPI_ISL_488785	Wellcome Sanger Institute for the COVID-19 Genomics UK Consortium	NU-OMICS DNA Sequencing research facility, Northumbria University	Chris Duncan et al
EPI_ISL_488786	Wellcome Sanger Institute for the COVID-19 Genomics UK Consortium	NU-OMICS DNA Sequencing research facility, Northumbria University	Chris Duncan et al
EPI_ISL_488787	Wellcome Sanger Institute for the COVID-19 Genomics UK Consortium	NU-OMICS DNA Sequencing research facility, Northumbria University	Chris Duncan et al
EPI_ISL_488788	Wellcome Sanger Institute for the COVID-19 Genomics UK Consortium	NU-OMICS DNA Sequencing research facility, Northumbria University	Chris Duncan et al
EPI_ISL_488789	Wellcome Sanger Institute for the COVID-19 Genomics UK Consortium	NU-OMICS DNA Sequencing research facility, Northumbria University	Chris Duncan et al
EPI_ISL_488790	Wellcome Sanger Institute for the COVID-19 Genomics UK Consortium	NU-OMICS DNA Sequencing research facility, Northumbria University	Chris Duncan et al
EPI_ISL_488791	Wellcome Sanger Institute for the COVID-19 Genomics UK Consortium	NU-OMICS DNA Sequencing research facility, Northumbria University	Chris Duncan et al
EPI_ISL_488792	Wellcome Sanger Institute for the COVID-19 Genomics UK Consortium	NU-OMICS DNA Sequencing research facility, Northumbria University	Chris Duncan et al
EPI_ISL_488793	Wellcome Sanger Institute for the COVID-19 Genomics UK Consortium	NU-OMICS DNA Sequencing research facility, Northumbria University	Chris Duncan et al
EPI_ISL_488794	Wellcome Sanger Institute for the COVID-19 Genomics UK Consortium	NU-OMICS DNA Sequencing research facility, Northumbria University	Chris Duncan et al
EPI_ISL_488795	Wellcome Sanger Institute for the COVID-19 Genomics UK Consortium	NU-OMICS DNA Sequencing research facility, Northumbria University	Chris Duncan et al
EPI_ISL_488796	Wellcome Sanger Institute for the COVID-19 Genomics UK Consortium	NU-OMICS DNA Sequencing research facility, Northumbria University	Chris Duncan et al
EPI_ISL_488797	Wellcome Sanger Institute for the COVID-19 Genomics UK Consortium	NU-OMICS DNA Sequencing research facility, Northumbria University	Chris Duncan et al
EPI_ISL_488798	Wellcome Sanger Institute for the COVID-19 Genomics UK Consortium	NU-OMICS DNA Sequencing research facility, Northumbria University	Chris Duncan et al
EPI_ISL_488799	Wellcome Sanger Institute for the COVID-19 Genomics UK Consortium	NU-OMICS DNA Sequencing research facility, Northumbria University	Chris Duncan et al
EPI_ISL_488800	Wellcome Sanger Institute for the COVID-19 Genomics UK Consortium	NU-OMICS DNA Sequencing research facility, Northumbria University	Chris Duncan et al
EPI_ISL_488801	Wellcome Sanger Institute for the COVID-19 Genomics UK Consortium	NU-OMICS DNA Sequencing research facility, Northumbria University	Chris Duncan et al
EPI_ISL_488802	Wellcome Sanger Institute for the COVID-19 Genomics UK Consortium	NU-OMICS DNA Sequencing research facility, Northumbria University	Chris Duncan et al
EPI_ISL_488803	Wellcome Sanger Institute for the COVID-19 Genomics UK Consortium	NU-OMICS DNA Sequencing research facility, Northumbria University	Chris Duncan et al
EPI_ISL_488804	Wellcome Sanger Institute for the COVID-19 Genomics UK Consortium	NU-OMICS DNA Sequencing research facility, Northumbria University	Chris Duncan et al
EPI_ISL_488805	Wellcome Sanger Institute for the COVID-19 Genomics UK Consortium	NU-OMICS DNA Sequencing research facility, Northumbria University	Chris Duncan et al
EPI_ISL_488806	Wellcome Sanger Institute for the COVID-19 Genomics UK Consortium	NU-OMICS DNA Sequencing research facility, Northumbria University	Chris Duncan et al
EPI_ISL_488807	Wellcome Sanger Institute for the COVID-19 Genomics UK Consortium	NU-OMICS DNA Sequencing research facility, Northumbria University	Chris Duncan et al
EPI_ISL_488809	Wellcome Sanger Institute for the COVID-19 Genomics UK Consortium	NU-OMICS DNA Sequencing research facility, Northumbria University	Chris Duncan et al
EPI_ISL_488811	Wellcome Sanger Institute for the COVID-19 Genomics UK Consortium	NU-OMICS DNA Sequencing research facility, Northumbria University	Chris Duncan et al
EPI_ISL_488812	Wellcome Sanger Institute for the COVID-19 Genomics UK Consortium	NU-OMICS DNA Sequencing research facility, Northumbria University	Chris Duncan et al
EPI_ISL_488813	Wellcome Sanger Institute for the COVID-19 Genomics UK Consortium	NU-OMICS DNA Sequencing research facility, Northumbria University	Chris Duncan et al
EPI_ISL_488814	Wellcome Sanger Institute for the COVID-19 Genomics UK Consortium	NU-OMICS DNA Sequencing research facility, Northumbria University	Chris Duncan et al
EPI_ISL_488815	Wellcome Sanger Institute for the COVID-19 Genomics UK Consortium	NU-OMICS DNA Sequencing research facility, Northumbria University	Chris Duncan et al
EPI_ISL_488816	Wellcome Sanger Institute for the COVID-19 Genomics UK Consortium	NU-OMICS DNA Sequencing research facility, Northumbria University	Chris Duncan et al
EPI_ISL_488818	Wellcome Sanger Institute for the COVID-19 Genomics UK Consortium	NU-OMICS DNA Sequencing research facility, Northumbria University	Chris Duncan et al
EPI_ISL_488819	Wellcome Sanger Institute for the COVID-19 Genomics UK Consortium	NU-OMICS DNA Sequencing research facility, Northumbria University	Chris Duncan et al
EPI_ISL_488820	Wellcome Sanger Institute for the COVID-19 Genomics UK Consortium	NU-OMICS DNA Sequencing research facility, Northumbria University	Chris Duncan et al
EPI_ISL_488821	Wellcome Sanger Institute for the COVID-19 Genomics UK Consortium	NU-OMICS DNA Sequencing research facility, Northumbria University	Chris Duncan et al
EPI_ISL_488822	Wellcome Sanger Institute for the COVID-19 Genomics UK Consortium	NU-OMICS DNA Sequencing research facility, Northumbria University	Chris Duncan et al
EPI_ISL_488823	Wellcome Sanger Institute for the COVID-19 Genomics UK Consortium	NU-OMICS DNA Sequencing research facility, Northumbria University	Chris Duncan et al
EPI_ISL_488824	Wellcome Sanger Institute for the COVID-19 Genomics UK Consortium	NU-OMICS DNA Sequencing research facility, Northumbria University	Chris Duncan et al
EPI_ISL_488825	Wellcome Sanger Institute for the COVID-19 Genomics UK Consortium	NU-OMICS DNA Sequencing research facility, Northumbria University	Chris Duncan et al
EPI_ISL_488826	Wellcome Sanger Institute for the COVID-19 Genomics UK Consortium	NU-OMICS DNA Sequencing research facility, Northumbria University	Chris Duncan et al
EPI_ISL_488827	Wellcome Sanger Institute for the COVID-19 Genomics UK Consortium	NU-OMICS DNA Sequencing research facility, Northumbria University	Chris Duncan et al
EPI_ISL_488828	Wellcome Sanger Institute for the COVID-19 Genomics UK Consortium	NU-OMICS DNA Sequencing research facility, Northumbria University	Chris Duncan et al
EPI_ISL_488829	Wellcome Sanger Institute for the COVID-19 Genomics UK Consortium	NU-OMICS DNA Sequencing research facility, Northumbria University	Chris Duncan et al
EPI_ISL_488830	Wellcome Sanger Institute for the COVID-19 Genomics UK Consortium	NU-OMICS DNA Sequencing research facility, Northumbria University	Chris Duncan et al
EPI_ISL_488831	Wellcome Sanger Institute for the COVID-19 Genomics UK Consortium	NU-OMICS DNA Sequencing research facility, Northumbria University	Chris Duncan et al
EPI_ISL_488832	Wellcome Sanger Institute for the COVID-19 Genomics UK Consortium	NU-OMICS DNA Sequencing research facility, Northumbria University	Chris Duncan et al
EPI_ISL_488833	Wellcome Sanger Institute for the COVID-19 Genomics UK Consortium	NU-OMICS DNA Sequencing research facility, Northumbria University	Chris Duncan et al
EPI_ISL_488834	Wellcome Sanger Institute for the COVID-19 Genomics UK Consortium	NU-OMICS DNA Sequencing research facility, Northumbria University	Chris Duncan et al
EPI_ISL_488835	Wellcome Sanger Institute for the COVID-19 Genomics UK Consortium	NU-OMICS DNA Sequencing research facility, Northumbria University	Chris Duncan et al
EPI_ISL_488836	Wellcome Sanger Institute for the COVID-19 Genomics UK Consortium	NU-OMICS DNA Sequencing research facility, Northumbria University	Chris Duncan et al
EPI_ISL_488837	Wellcome Sanger Institute for the COVID-19 Genomics UK Consortium	Microbiology Department, Hereford County Hospital	Alison Johnson et al
EPI_ISL_488838	Wellcome Sanger Institute for the COVID-19 Genomics UK Consortium	Microbiology Department, Hereford County Hospital	Alison Johnson et al
EPI_ISL_488840	Wellcome Sanger Institute for the COVID-19 Genomics UK Consortium	Department of Medical Microbiology, Western Sussex Hospitals NHS Foundation Trust, St Richard's Hospital	Manasa Mutingwende et al
EPI_ISL_488842	Wellcome Sanger Institute for the COVID-19 Genomics UK Consortium	Microbiology Department, Hereford County Hospital	Alison Johnson et al
EPI_ISL_488843	Wellcome Sanger Institute for the COVID-19 Genomics UK Consortium	Microbiology Department, Hereford County Hospital	Alison Johnson et al
EPI_ISL_488844	Wellcome Sanger Institute for the COVID-19 Genomics UK Consortium	Microbiology Department, Hereford County Hospital	Alison Johnson et al
EPI_ISL_488845	Wellcome Sanger Institute for the COVID-19 Genomics UK Consortium	Department of Medical Microbiology, Western Sussex Hospitals NHS Foundation Trust, St Richard's Hospital	Manasa Mutingwende et al
EPI_ISL_488847	Wellcome Sanger Institute for the COVID-19 Genomics UK Consortium	Department of Medical Microbiology, Western Sussex Hospitals NHS Foundation Trust, St Richard's Hospital	Manasa Mutingwende et al
EPI_ISL_488848	Wellcome Sanger Institute for the COVID-19 Genomics UK Consortium	Microbiology Department, Hereford County Hospital	Alison Johnson et al
EPI_ISL_488850	Wellcome Sanger Institute for the COVID-19 Genomics UK Consortium	Microbiology Department, Hereford County Hospital	Alison Johnson et al
EPI_ISL_488851	Wellcome Sanger Institute for the COVID-19 Genomics UK Consortium	Microbiology Department, Hereford County Hospital	Alison Johnson et al
EPI_ISL_488852	Wellcome Sanger Institute for the COVID-19 Genomics UK Consortium	Microbiology Department, Hereford County Hospital	Alison Johnson et al
EPI_ISL_488854	Wellcome Sanger Institute for the COVID-19 Genomics UK Consortium	Department of Medical Microbiology, Western Sussex Hospitals NHS Foundation Trust, St Richard's Hospital	Manasa Mutingwende et al
EPI_ISL_488856	Wellcome Sanger Institute for the COVID-19 Genomics UK Consortium	Department of Medical Microbiology, Western Sussex Hospitals NHS Foundation Trust, St Richard's Hospital	Manasa Mutingwende et al
EPI_ISL_488857	Wellcome Sanger Institute for the COVID-19 Genomics UK Consortium	Microbiology Department, Hereford County Hospital	Alison Johnson et al
EPI_ISL_488858	Wellcome Sanger Institute for the COVID-19 Genomics UK Consortium	Microbiology Department, Hereford County Hospital	Alison Johnson et al
EPI_ISL_488860	Wellcome Sanger Institute for the COVID-19 Genomics UK Consortium	Microbiology Department, Hereford County Hospital	Alison Johnson et al
EPI_ISL_488861	Wellcome Sanger Institute for the COVID-19 Genomics UK Consortium	Department of Medical Microbiology, Western Sussex Hospitals NHS Foundation Trust, St Richard's Hospital	Manasa Mutingwende et al
EPI_ISL_488862	Wellcome Sanger Institute for the COVID-19 Genomics UK Consortium	Microbiology Department, Hereford County Hospital	Alison Johnson et al
EPI_ISL_488863	Wellcome Sanger Institute for the COVID-19 Genomics UK Consortium	Department of Medical Microbiology, Western Sussex Hospitals NHS Foundation Trust, St Richard's Hospital	Manasa Mutingwende et al
EPI_ISL_488865	Wellcome Sanger Institute for the COVID-19 Genomics UK Consortium	Microbiology Department, Hereford County Hospital	Alison Johnson et al
EPI_ISL_488866	Wellcome Sanger Institute for the COVID-19 Genomics UK Consortium	Microbiology Department, Hereford County Hospital	Alison Johnson et al
EPI_ISL_488867	Wellcome Sanger Institute for the COVID-19 Genomics UK Consortium	Microbiology Department, Hereford County Hospital	Alison Johnson et al
EPI_ISL_488869	Wellcome Sanger Institute for the COVID-19 Genomics UK Consortium	Microbiology Department, Hereford County Hospital	Alison Johnson et al
EPI_ISL_488870	Wellcome Sanger Institute for the COVID-19 Genomics UK Consortium	Microbiology Department, Hereford County Hospital	Alison Johnson et al
EPI_ISL_488871	Wellcome Sanger Institute for the COVID-19 Genomics UK Consortium	Microbiology Department, Hereford County Hospital	Alison Johnson et al
EPI_ISL_488872	Wellcome Sanger Institute for the COVID-19 Genomics UK Consortium	Department of Medical Microbiology, Western Sussex Hospitals NHS Foundation Trust, St Richard's Hospital	Manasa Mutingwende et al
EPI_ISL_488873	Wellcome Sanger Institute for the COVID-19 Genomics UK Consortium	Microbiology Department, Hereford County Hospital	Alison Johnson et al
EPI_ISL_488874	Wellcome Sanger Institute for the COVID-19 Genomics UK Consortium	Regional Virus Laboratory, Belfast Health and Social Care Trust	Conall McCaughey et al
EPI_ISL_488877	Wellcome Sanger Institute for the COVID-19 Genomics UK Consortium	PHE South West Regional Laboratory, National Infection Service	Stephanie Hutchings et al
EPI_ISL_488879	Wellcome Sanger Institute for the COVID-19 Genomics UK Consortium	Virology Department, Royal Infirmary of Edinburgh, NHS Lothian / School of Biological Sciences, University of Edinburgh	McHugh M et al
EPI_ISL_488880	Wellcome Sanger Institute for the COVID-19 Genomics UK Consortium	Virology Department, Royal Infirmary of Edinburgh, NHS Lothian / School of Biological Sciences, University of Edinburgh	McHugh M et al
EPI_ISL_488881	Wellcome Sanger Institute for the COVID-19 Genomics UK Consortium	Virology Department, Royal Infirmary of Edinburgh, NHS Lothian / School of Biological Sciences, University of Edinburgh	McHugh M et al
EPI_ISL_488882	Wellcome Sanger Institute for the COVID-19 Genomics UK Consortium	Virology Department, Royal Infirmary of Edinburgh, NHS Lothian / School of Biological Sciences, University of Edinburgh	McHugh M et al
EPI_ISL_488883	Wellcome Sanger Institute for the COVID-19 Genomics UK Consortium	Virology Department, Royal Infirmary of Edinburgh, NHS Lothian / School of Biological Sciences, University of Edinburgh	McHugh M et al
EPI_ISL_488884	Wellcome Sanger Institute for the COVID-19 Genomics UK Consortium	Virology Department, Royal Infirmary of Edinburgh, NHS Lothian / School of Biological Sciences, University of Edinburgh	McHugh M et al
EPI_ISL_488885	Wellcome Sanger Institute for the COVID-19 Genomics UK Consortium	Virology Department, Royal Infirmary of Edinburgh, NHS Lothian / School of Biological Sciences, University of Edinburgh	McHugh M et al
EPI_ISL_488886	Wellcome Sanger Institute for the COVID-19 Genomics UK Consortium	Virology Department, Royal Infirmary of Edinburgh, NHS Lothian / School of Biological Sciences, University of Edinburgh	McHugh M et al
EPI_ISL_488887	Wellcome Sanger Institute for the COVID-19 Genomics UK Consortium	Virology Department, Royal Infirmary of Edinburgh, NHS Lothian / School of Biological Sciences, University of Edinburgh	McHugh M et al
EPI_ISL_488888	Wellcome Sanger Institute for the COVID-19 Genomics UK Consortium	Virology Department, Royal Infirmary of Edinburgh, NHS Lothian / School of Biological Sciences, University of Edinburgh	McHugh M et al
EPI_ISL_488889	Wellcome Sanger Institute for the COVID-19 Genomics UK Consortium	Virology Department, Royal Infirmary of Edinburgh, NHS Lothian / School of Biological Sciences, University of Edinburgh	McHugh M et al
EPI_ISL_488890	Wellcome Sanger Institute for the COVID-19 Genomics UK Consortium	Virology Department, Royal Infirmary of Edinburgh, NHS Lothian / School of Biological Sciences, University of Edinburgh	McHugh M et al
EPI_ISL_488891	Wellcome Sanger Institute for the COVID-19 Genomics UK Consortium	Virology Department, Royal Infirmary of Edinburgh, NHS Lothian / School of Biological Sciences, University of Edinburgh	McHugh M et al
EPI_ISL_488892	Wellcome Sanger Institute for the COVID-19 Genomics UK Consortium	Virology Department, Royal Infirmary of Edinburgh, NHS Lothian / School of Biological Sciences, University of Edinburgh	McHugh M et al
EPI_ISL_488893	Wellcome Sanger Institute for the COVID-19 Genomics UK Consortium	Virology Department, Royal Infirmary of Edinburgh, NHS Lothian / School of Biological Sciences, University of Edinburgh	McHugh M et al
EPI_ISL_488894	Wellcome Sanger Institute for the COVID-19 Genomics UK Consortium	Virology Department, Royal Infirmary of Edinburgh, NHS Lothian / School of Biological Sciences, University of Edinburgh	McHugh M et al
EPI_ISL_488895	Wellcome Sanger Institute for the COVID-19 Genomics UK Consortium	Virology Department, Royal Infirmary of Edinburgh, NHS Lothian / School of Biological Sciences, University of Edinburgh	McHugh M et al
EPI_ISL_488896	Wellcome Sanger Institute for the COVID-19 Genomics UK Consortium	Virology Department, Royal Infirmary of Edinburgh, NHS Lothian / School of Biological Sciences, University of Edinburgh	McHugh M et al
EPI_ISL_488897	Wellcome Sanger Institute for the COVID-19 Genomics UK Consortium	Virology Department, Royal Infirmary of Edinburgh, NHS Lothian / School of Biological Sciences, University of Edinburgh	McHugh M et al
EPI_ISL_488898	Wellcome Sanger Institute for the COVID-19 Genomics UK Consortium	Virology Department, Royal Infirmary of Edinburgh, NHS Lothian / School of Biological Sciences, University of Edinburgh	McHugh M et al
EPI_ISL_488899	Wellcome Sanger Institute for the COVID-19 Genomics UK Consortium	Virology Department, Royal Infirmary of Edinburgh, NHS Lothian / School of Biological Sciences, University of Edinburgh	McHugh M et al
EPI_ISL_488900	Wellcome Sanger Institute for the COVID-19 Genomics UK Consortium	Virology Department, Royal Infirmary of Edinburgh, NHS Lothian / School of Biological Sciences, University of Edinburgh	McHugh M et al
EPI_ISL_488901	Wellcome Sanger Institute for the COVID-19 Genomics UK Consortium	Virology Department, Royal Infirmary of Edinburgh, NHS Lothian / School of Biological Sciences, University of Edinburgh	McHugh M et al
EPI_ISL_488902	Wellcome Sanger Institute for the COVID-19 Genomics UK Consortium	Virology Department, Royal Infirmary of Edinburgh, NHS Lothian / School of Biological Sciences, University of Edinburgh	McHugh M et al
EPI_ISL_488903	Wellcome Sanger Institute for the COVID-19 Genomics UK Consortium	Virology Department, Royal Infirmary of Edinburgh, NHS Lothian / School of Biological Sciences, University of Edinburgh	McHugh M et al
EPI_ISL_488904	Wellcome Sanger Institute for the COVID-19 Genomics UK Consortium	Virology Department, Royal Infirmary of Edinburgh, NHS Lothian / School of Biological Sciences, University of Edinburgh	McHugh M et al
EPI_ISL_488905	Wellcome Sanger Institute for the COVID-19 Genomics UK Consortium	Virology Department, Royal Infirmary of Edinburgh, NHS Lothian / School of Biological Sciences, University of Edinburgh	McHugh M et al
EPI_ISL_488906	Wellcome Sanger Institute for the COVID-19 Genomics UK Consortium	Virology Department, Royal Infirmary of Edinburgh, NHS Lothian / School of Biological Sciences, University of Edinburgh	McHugh M et al
EPI_ISL_488907	Wellcome Sanger Institute for the COVID-19 Genomics UK Consortium	Virology Department, Royal Infirmary of Edinburgh, NHS Lothian / School of Biological Sciences, University of Edinburgh	McHugh M et al
EPI_ISL_488908	Wellcome Sanger Institute for the COVID-19 Genomics UK Consortium	Virology Department, Royal Infirmary of Edinburgh, NHS Lothian / School of Biological Sciences, University of Edinburgh	McHugh M et al
EPI_ISL_488909	Wellcome Sanger Institute for the COVID-19 Genomics UK Consortium	Virology Department, Royal Infirmary of Edinburgh, NHS Lothian / School of Biological Sciences, University of Edinburgh	McHugh M et al
EPI_ISL_488910	Wellcome Sanger Institute for the COVID-19 Genomics UK Consortium	Virology Department, Royal Infirmary of Edinburgh, NHS Lothian / School of Biological Sciences, University of Edinburgh	McHugh M et al
EPI_ISL_488911	Wellcome Sanger Institute for the COVID-19 Genomics UK Consortium	Virology Department, Royal Infirmary of Edinburgh, NHS Lothian / School of Biological Sciences, University of Edinburgh	McHugh M et al
EPI_ISL_488912	Wellcome Sanger Institute for the COVID-19 Genomics UK Consortium	Virology Department, Royal Infirmary of Edinburgh, NHS Lothian / School of Biological Sciences, University of Edinburgh	McHugh M et al
EPI_ISL_488913	Wellcome Sanger Institute for the COVID-19 Genomics UK Consortium	Virology Department, Royal Infirmary of Edinburgh, NHS Lothian / School of Biological Sciences, University of Edinburgh	McHugh M et al
EPI_ISL_488914	Wellcome Sanger Institute for the COVID-19 Genomics UK Consortium	Virology Department, Royal Infirmary of Edinburgh, NHS Lothian / School of Biological Sciences, University of Edinburgh	McHugh M et al
EPI_ISL_488915	Wellcome Sanger Institute for the COVID-19 Genomics UK Consortium	Virology Department, Royal Infirmary of Edinburgh, NHS Lothian / School of Biological Sciences, University of Edinburgh	McHugh M et al
EPI_ISL_488916	Wellcome Sanger Institute for the COVID-19 Genomics UK Consortium	Virology Department, Royal Infirmary of Edinburgh, NHS Lothian / School of Biological Sciences, University of Edinburgh	McHugh M et al
EPI_ISL_488917	Wellcome Sanger Institute for the COVID-19 Genomics UK Consortium	Virology Department, Royal Infirmary of Edinburgh, NHS Lothian / School of Biological Sciences, University of Edinburgh	McHugh M et al
EPI_ISL_488918	Wellcome Sanger Institute for the COVID-19 Genomics UK Consortium	Virology Department, Royal Infirmary of Edinburgh, NHS Lothian / School of Biological Sciences, University of Edinburgh	McHugh M et al
EPI_ISL_488919	Wellcome Sanger Institute for the COVID-19 Genomics UK Consortium	Virology Department, Royal Infirmary of Edinburgh, NHS Lothian / School of Biological Sciences, University of Edinburgh	McHugh M et al
EPI_ISL_488920	Wellcome Sanger Institute for the COVID-19 Genomics UK Consortium	Virology Department, Royal Infirmary of Edinburgh, NHS Lothian / School of Biological Sciences, University of Edinburgh	McHugh M et al
EPI_ISL_488921	Wellcome Sanger Institute for the COVID-19 Genomics UK Consortium	Virology Department, Royal Infirmary of Edinburgh, NHS Lothian / School of Biological Sciences, University of Edinburgh	McHugh M et al
EPI_ISL_488922	Wellcome Sanger Institute for the COVID-19 Genomics UK Consortium	Virology Department, Royal Infirmary of Edinburgh, NHS Lothian / School of Biological Sciences, University of Edinburgh	McHugh M et al
EPI_ISL_488923	Wellcome Sanger Institute for the COVID-19 Genomics UK Consortium	Virology Department, Royal Infirmary of Edinburgh, NHS Lothian / School of Biological Sciences, University of Edinburgh	McHugh M et al
EPI_ISL_488924	Wellcome Sanger Institute for the COVID-19 Genomics UK Consortium	Virology Department, Royal Infirmary of Edinburgh, NHS Lothian / School of Biological Sciences, University of Edinburgh	McHugh M et al
EPI_ISL_488925	Wellcome Sanger Institute for the COVID-19 Genomics UK Consortium	Virology Department, Royal Infirmary of Edinburgh, NHS Lothian / School of Biological Sciences, University of Edinburgh	McHugh M et al
EPI_ISL_488926	Wellcome Sanger Institute for the COVID-19 Genomics UK Consortium	Virology Department, Royal Infirmary of Edinburgh, NHS Lothian / School of Biological Sciences, University of Edinburgh	McHugh M et al
EPI_ISL_488927	Wellcome Sanger Institute for the COVID-19 Genomics UK Consortium	Virology Department, Royal Infirmary of Edinburgh, NHS Lothian / School of Biological Sciences, University of Edinburgh	McHugh M et al
EPI_ISL_488928	Wellcome Sanger Institute for the COVID-19 Genomics UK Consortium	Virology Department, Royal Infirmary of Edinburgh, NHS Lothian / School of Biological Sciences, University of Edinburgh	McHugh M et al
EPI_ISL_488929	Wellcome Sanger Institute for the COVID-19 Genomics UK Consortium	Virology Department, Royal Infirmary of Edinburgh, NHS Lothian / School of Biological Sciences, University of Edinburgh	McHugh M et al
EPI_ISL_488930	Wellcome Sanger Institute for the COVID-19 Genomics UK Consortium	Virology Department, Royal Infirmary of Edinburgh, NHS Lothian / School of Biological Sciences, University of Edinburgh	McHugh M et al
EPI_ISL_488931	Wellcome Sanger Institute for the COVID-19 Genomics UK Consortium	Virology Department, Royal Infirmary of Edinburgh, NHS Lothian / School of Biological Sciences, University of Edinburgh	McHugh M et al
EPI_ISL_488932	Wellcome Sanger Institute for the COVID-19 Genomics UK Consortium	Virology Department, Royal Infirmary of Edinburgh, NHS Lothian / School of Biological Sciences, University of Edinburgh	McHugh M et al
EPI_ISL_488933	Wellcome Sanger Institute for the COVID-19 Genomics UK Consortium	Virology Department, Royal Infirmary of Edinburgh, NHS Lothian / School of Biological Sciences, University of Edinburgh	McHugh M et al
EPI_ISL_488935	Wellcome Sanger Institute for the COVID-19 Genomics UK Consortium	Virology Department, Royal Infirmary of Edinburgh, NHS Lothian / School of Biological Sciences, University of Edinburgh	McHugh M et al
EPI_ISL_488936	Wellcome Sanger Institute for the COVID-19 Genomics UK Consortium	Virology Department, Royal Infirmary of Edinburgh, NHS Lothian / School of Biological Sciences, University of Edinburgh	McHugh M et al
EPI_ISL_488937	Wellcome Sanger Institute for the COVID-19 Genomics UK Consortium	Virology Department, Royal Infirmary of Edinburgh, NHS Lothian / School of Biological Sciences, University of Edinburgh	McHugh M et al
EPI_ISL_488938	Wellcome Sanger Institute for the COVID-19 Genomics UK Consortium	Virology Department, Royal Infirmary of Edinburgh, NHS Lothian / School of Biological Sciences, University of Edinburgh	McHugh M et al
EPI_ISL_488939	Wellcome Sanger Institute for the COVID-19 Genomics UK Consortium	Virology Department, Royal Infirmary of Edinburgh, NHS Lothian / School of Biological Sciences, University of Edinburgh	McHugh M et al
EPI_ISL_488940	Wellcome Sanger Institute for the COVID-19 Genomics UK Consortium	Virology Department, Royal Infirmary of Edinburgh, NHS Lothian / School of Biological Sciences, University of Edinburgh	McHugh M et al
EPI_ISL_488942	Wellcome Sanger Institute for the COVID-19 Genomics UK Consortium	Virology Department, Royal Infirmary of Edinburgh, NHS Lothian / School of Biological Sciences, University of Edinburgh	McHugh M et al
EPI_ISL_488943	Wellcome Sanger Institute for the COVID-19 Genomics UK Consortium	Virology Department, Royal Infirmary of Edinburgh, NHS Lothian / School of Biological Sciences, University of Edinburgh	McHugh M et al
EPI_ISL_488944	Wellcome Sanger Institute for the COVID-19 Genomics UK Consortium	Virology Department, Royal Infirmary of Edinburgh, NHS Lothian / School of Biological Sciences, University of Edinburgh	McHugh M et al
EPI_ISL_488945	Wellcome Sanger Institute for the COVID-19 Genomics UK Consortium	Virology Department, Royal Infirmary of Edinburgh, NHS Lothian / School of Biological Sciences, University of Edinburgh	McHugh M et al
EPI_ISL_488946	Wellcome Sanger Institute for the COVID-19 Genomics UK Consortium	Virology Department, Royal Infirmary of Edinburgh, NHS Lothian / School of Biological Sciences, University of Edinburgh	McHugh M et al
EPI_ISL_488947	Wellcome Sanger Institute for the COVID-19 Genomics UK Consortium	Virology Department, Royal Infirmary of Edinburgh, NHS Lothian / School of Biological Sciences, University of Edinburgh	McHugh M et al
EPI_ISL_488948	Wellcome Sanger Institute for the COVID-19 Genomics UK Consortium	Virology Department, Royal Infirmary of Edinburgh, NHS Lothian / School of Biological Sciences, University of Edinburgh	McHugh M et al
EPI_ISL_488949	Wellcome Sanger Institute for the COVID-19 Genomics UK Consortium	Virology Department, Royal Infirmary of Edinburgh, NHS Lothian / School of Biological Sciences, University of Edinburgh	McHugh M et al
EPI_ISL_488950	Wellcome Sanger Institute for the COVID-19 Genomics UK Consortium	Virology Department, Royal Infirmary of Edinburgh, NHS Lothian / School of Biological Sciences, University of Edinburgh	McHugh M et al
EPI_ISL_488951	Wellcome Sanger Institute for the COVID-19 Genomics UK Consortium	Virology Department, Royal Infirmary of Edinburgh, NHS Lothian / School of Biological Sciences, University of Edinburgh	McHugh M et al
EPI_ISL_488952	Wellcome Sanger Institute for the COVID-19 Genomics UK Consortium	Virology Department, Royal Infirmary of Edinburgh, NHS Lothian / School of Biological Sciences, University of Edinburgh	McHugh M et al
EPI_ISL_488953	Wellcome Sanger Institute for the COVID-19 Genomics UK Consortium	Virology Department, Royal Infirmary of Edinburgh, NHS Lothian / School of Biological Sciences, University of Edinburgh	McHugh M et al
EPI_ISL_488954	Wellcome Sanger Institute for the COVID-19 Genomics UK Consortium	Virology Department, Royal Infirmary of Edinburgh, NHS Lothian / School of Biological Sciences, University of Edinburgh	McHugh M et al
EPI_ISL_488955	Wellcome Sanger Institute for the COVID-19 Genomics UK Consortium	Virology Department, Royal Infirmary of Edinburgh, NHS Lothian / School of Biological Sciences, University of Edinburgh	McHugh M et al
EPI_ISL_488956	Wellcome Sanger Institute for the COVID-19 Genomics UK Consortium	Virology Department, Royal Infirmary of Edinburgh, NHS Lothian / School of Biological Sciences, University of Edinburgh	McHugh M et al
EPI_ISL_488957	Wellcome Sanger Institute for the COVID-19 Genomics UK Consortium	Virology Department, Royal Infirmary of Edinburgh, NHS Lothian / School of Biological Sciences, University of Edinburgh	McHugh M et al
EPI_ISL_488958	Wellcome Sanger Institute for the COVID-19 Genomics UK Consortium	Virology Department, Royal Infirmary of Edinburgh, NHS Lothian / School of Biological Sciences, University of Edinburgh	McHugh M et al
EPI_ISL_488959	Wellcome Sanger Institute for the COVID-19 Genomics UK Consortium	Virology Department, Royal Infirmary of Edinburgh, NHS Lothian / School of Biological Sciences, University of Edinburgh	McHugh M et al
EPI_ISL_488960	Wellcome Sanger Institute for the COVID-19 Genomics UK Consortium	Virology Department, Royal Infirmary of Edinburgh, NHS Lothian / School of Biological Sciences, University of Edinburgh	McHugh M et al
EPI_ISL_488961	Wellcome Sanger Institute for the COVID-19 Genomics UK Consortium	Virology Department, Royal Infirmary of Edinburgh, NHS Lothian / School of Biological Sciences, University of Edinburgh	McHugh M et al
EPI_ISL_488962	Wellcome Sanger Institute for the COVID-19 Genomics UK Consortium	Virology Department, Royal Infirmary of Edinburgh, NHS Lothian / School of Biological Sciences, University of Edinburgh	McHugh M et al
EPI_ISL_488963	Wellcome Sanger Institute for the COVID-19 Genomics UK Consortium	Virology Department, Royal Infirmary of Edinburgh, NHS Lothian / School of Biological Sciences, University of Edinburgh	McHugh M et al
EPI_ISL_488964	Wellcome Sanger Institute for the COVID-19 Genomics UK Consortium	Virology Department, Royal Infirmary of Edinburgh, NHS Lothian / School of Biological Sciences, University of Edinburgh	McHugh M et al
EPI_ISL_488965	Wellcome Sanger Institute for the COVID-19 Genomics UK Consortium	Virology Department, Royal Infirmary of Edinburgh, NHS Lothian / School of Biological Sciences, University of Edinburgh	McHugh M et al
EPI_ISL_488966	Wellcome Sanger Institute for the COVID-19 Genomics UK Consortium	Virology Department, Royal Infirmary of Edinburgh, NHS Lothian / School of Biological Sciences, University of Edinburgh	McHugh M et al
EPI_ISL_488967	Wellcome Sanger Institute for the COVID-19 Genomics UK Consortium	Virology Department, Royal Infirmary of Edinburgh, NHS Lothian / School of Biological Sciences, University of Edinburgh	McHugh M et al
EPI_ISL_488968	Wellcome Sanger Institute for the COVID-19 Genomics UK Consortium	Virology Department, Royal Infirmary of Edinburgh, NHS Lothian / School of Biological Sciences, University of Edinburgh	McHugh M et al
EPI_ISL_488969	Wellcome Sanger Institute for the COVID-19 Genomics UK Consortium	Virology Department, Royal Infirmary of Edinburgh, NHS Lothian / School of Biological Sciences, University of Edinburgh	McHugh M et al
EPI_ISL_488970	Wellcome Sanger Institute for the COVID-19 Genomics UK Consortium	Virology Department, Royal Infirmary of Edinburgh, NHS Lothian / School of Biological Sciences, University of Edinburgh	McHugh M et al
EPI_ISL_488971	Wellcome Sanger Institute for the COVID-19 Genomics UK Consortium	Virology Department, Royal Infirmary of Edinburgh, NHS Lothian / School of Biological Sciences, University of Edinburgh	McHugh M et al
EPI_ISL_488972	Wellcome Sanger Institute for the COVID-19 Genomics UK Consortium	Virology Department, Royal Infirmary of Edinburgh, NHS Lothian / School of Biological Sciences, University of Edinburgh	McHugh M et al
EPI_ISL_488973	Wellcome Sanger Institute for the COVID-19 Genomics UK Consortium	Virology Department, Royal Infirmary of Edinburgh, NHS Lothian / School of Biological Sciences, University of Edinburgh	McHugh M et al
EPI_ISL_488974	Wellcome Sanger Institute for the COVID-19 Genomics UK Consortium	Virology Department, Royal Infirmary of Edinburgh, NHS Lothian / School of Biological Sciences, University of Edinburgh	McHugh M et al
EPI_ISL_488975	Wellcome Sanger Institute for the COVID-19 Genomics UK Consortium	Virology Department, Royal Infirmary of Edinburgh, NHS Lothian / School of Biological Sciences, University of Edinburgh	McHugh M et al
EPI_ISL_488976	Wellcome Sanger Institute for the COVID-19 Genomics UK Consortium	Virology Department, Royal Infirmary of Edinburgh, NHS Lothian / School of Biological Sciences, University of Edinburgh	McHugh M et al
EPI_ISL_488977	Wellcome Sanger Institute for the COVID-19 Genomics UK Consortium	Virology Department, Royal Infirmary of Edinburgh, NHS Lothian / School of Biological Sciences, University of Edinburgh	McHugh M et al
EPI_ISL_488978	Wellcome Sanger Institute for the COVID-19 Genomics UK Consortium	Virology Department, Royal Infirmary of Edinburgh, NHS Lothian / School of Biological Sciences, University of Edinburgh	McHugh M et al
EPI_ISL_488979	Wellcome Sanger Institute for the COVID-19 Genomics UK Consortium	Virology Department, Royal Infirmary of Edinburgh, NHS Lothian / School of Biological Sciences, University of Edinburgh	McHugh M et al
EPI_ISL_488980	Wellcome Sanger Institute for the COVID-19 Genomics UK Consortium	Virology Department, Royal Infirmary of Edinburgh, NHS Lothian / School of Biological Sciences, University of Edinburgh	McHugh M et al
EPI_ISL_488981	Wellcome Sanger Institute for the COVID-19 Genomics UK Consortium	Virology Department, Royal Infirmary of Edinburgh, NHS Lothian / School of Biological Sciences, University of Edinburgh	McHugh M et al
EPI_ISL_488982	Wellcome Sanger Institute for the COVID-19 Genomics UK Consortium	Virology Department, Royal Infirmary of Edinburgh, NHS Lothian / School of Biological Sciences, University of Edinburgh	McHugh M et al
EPI_ISL_488983	Wellcome Sanger Institute for the COVID-19 Genomics UK Consortium	Virology Department, Royal Infirmary of Edinburgh, NHS Lothian / School of Biological Sciences, University of Edinburgh	McHugh M et al
EPI_ISL_488984	Wellcome Sanger Institute for the COVID-19 Genomics UK Consortium	Virology Department, Royal Infirmary of Edinburgh, NHS Lothian / School of Biological Sciences, University of Edinburgh	McHugh M et al
EPI_ISL_488985	Wellcome Sanger Institute for the COVID-19 Genomics UK Consortium	Virology Department, Royal Infirmary of Edinburgh, NHS Lothian / School of Biological Sciences, University of Edinburgh	McHugh M et al
EPI_ISL_488986	Wellcome Sanger Institute for the COVID-19 Genomics UK Consortium	Virology Department, Royal Infirmary of Edinburgh, NHS Lothian / School of Biological Sciences, University of Edinburgh	McHugh M et al
EPI_ISL_488987	Wellcome Sanger Institute for the COVID-19 Genomics UK Consortium	Virology Department, Royal Infirmary of Edinburgh, NHS Lothian / School of Biological Sciences, University of Edinburgh	McHugh M et al
EPI_ISL_488988	Wellcome Sanger Institute for the COVID-19 Genomics UK Consortium	Virology Department, Royal Infirmary of Edinburgh, NHS Lothian / School of Biological Sciences, University of Edinburgh	McHugh M et al
EPI_ISL_488989	Wellcome Sanger Institute for the COVID-19 Genomics UK Consortium	Virology Department, Royal Infirmary of Edinburgh, NHS Lothian / School of Biological Sciences, University of Edinburgh	McHugh M et al
EPI_ISL_488990	Wellcome Sanger Institute for the COVID-19 Genomics UK Consortium	Virology Department, Royal Infirmary of Edinburgh, NHS Lothian / School of Biological Sciences, University of Edinburgh	McHugh M et al
EPI_ISL_488991	Wellcome Sanger Institute for the COVID-19 Genomics UK Consortium	Virology Department, Royal Infirmary of Edinburgh, NHS Lothian / School of Biological Sciences, University of Edinburgh	McHugh M et al
EPI_ISL_488992	Wellcome Sanger Institute for the COVID-19 Genomics UK Consortium	Virology Department, Royal Infirmary of Edinburgh, NHS Lothian / School of Biological Sciences, University of Edinburgh	McHugh M et al
EPI_ISL_488993	Wellcome Sanger Institute for the COVID-19 Genomics UK Consortium	Virology Department, Royal Infirmary of Edinburgh, NHS Lothian / School of Biological Sciences, University of Edinburgh	McHugh M et al
EPI_ISL_488994	Wellcome Sanger Institute for the COVID-19 Genomics UK Consortium	Virology Department, Royal Infirmary of Edinburgh, NHS Lothian / School of Biological Sciences, University of Edinburgh	McHugh M et al
EPI_ISL_488995	Wellcome Sanger Institute for the COVID-19 Genomics UK Consortium	Virology Department, Royal Infirmary of Edinburgh, NHS Lothian / School of Biological Sciences, University of Edinburgh	McHugh M et al
EPI_ISL_488996	Wellcome Sanger Institute for the COVID-19 Genomics UK Consortium	Virology Department, Royal Infirmary of Edinburgh, NHS Lothian / School of Biological Sciences, University of Edinburgh	McHugh M et al
EPI_ISL_488997	Wellcome Sanger Institute for the COVID-19 Genomics UK Consortium	Virology Department, Royal Infirmary of Edinburgh, NHS Lothian / School of Biological Sciences, University of Edinburgh	McHugh M et al
EPI_ISL_488998	Wellcome Sanger Institute for the COVID-19 Genomics UK Consortium	Virology Department, Royal Infirmary of Edinburgh, NHS Lothian / School of Biological Sciences, University of Edinburgh	McHugh M et al
EPI_ISL_488999	Wellcome Sanger Institute for the COVID-19 Genomics UK Consortium	Virology Department, Royal Infirmary of Edinburgh, NHS Lothian / School of Biological Sciences, University of Edinburgh	McHugh M et al
EPI_ISL_489000	Wellcome Sanger Institute for the COVID-19 Genomics UK Consortium	Virology Department, Royal Infirmary of Edinburgh, NHS Lothian / School of Biological Sciences, University of Edinburgh	McHugh M et al
EPI_ISL_489001	Wellcome Sanger Institute for the COVID-19 Genomics UK Consortium	Virology Department, Royal Infirmary of Edinburgh, NHS Lothian / School of Biological Sciences, University of Edinburgh	McHugh M et al
EPI_ISL_489002	Wellcome Sanger Institute for the COVID-19 Genomics UK Consortium	Virology Department, Royal Infirmary of Edinburgh, NHS Lothian / School of Biological Sciences, University of Edinburgh	McHugh M et al
EPI_ISL_489003	Wellcome Sanger Institute for the COVID-19 Genomics UK Consortium	Virology Department, Royal Infirmary of Edinburgh, NHS Lothian / School of Biological Sciences, University of Edinburgh	McHugh M et al
EPI_ISL_489004	Wellcome Sanger Institute for the COVID-19 Genomics UK Consortium	Virology Department, Royal Infirmary of Edinburgh, NHS Lothian / School of Biological Sciences, University of Edinburgh	McHugh M et al
EPI_ISL_489005	Wellcome Sanger Institute for the COVID-19 Genomics UK Consortium	Virology Department, Royal Infirmary of Edinburgh, NHS Lothian / School of Biological Sciences, University of Edinburgh	McHugh M et al
EPI_ISL_489006	Wellcome Sanger Institute for the COVID-19 Genomics UK Consortium	Virology Department, Royal Infirmary of Edinburgh, NHS Lothian / School of Biological Sciences, University of Edinburgh	McHugh M et al
EPI_ISL_489007	Wellcome Sanger Institute for the COVID-19 Genomics UK Consortium	Virology Department, Royal Infirmary of Edinburgh, NHS Lothian / School of Biological Sciences, University of Edinburgh	McHugh M et al
EPI_ISL_489008	Wellcome Sanger Institute for the COVID-19 Genomics UK Consortium	Virology Department, Royal Infirmary of Edinburgh, NHS Lothian / School of Biological Sciences, University of Edinburgh	McHugh M et al
EPI_ISL_489009	Wellcome Sanger Institute for the COVID-19 Genomics UK Consortium	Virology Department, Royal Infirmary of Edinburgh, NHS Lothian / School of Biological Sciences, University of Edinburgh	McHugh M et al
EPI_ISL_489010	Wellcome Sanger Institute for the COVID-19 Genomics UK Consortium	Virology Department, Royal Infirmary of Edinburgh, NHS Lothian / School of Biological Sciences, University of Edinburgh	McHugh M et al
EPI_ISL_489011	Wellcome Sanger Institute for the COVID-19 Genomics UK Consortium	Virology Department, Royal Infirmary of Edinburgh, NHS Lothian / School of Biological Sciences, University of Edinburgh	McHugh M et al
EPI_ISL_489012	Wellcome Sanger Institute for the COVID-19 Genomics UK Consortium	Virology Department, Royal Infirmary of Edinburgh, NHS Lothian / School of Biological Sciences, University of Edinburgh	McHugh M et al
EPI_ISL_489013	Wellcome Sanger Institute for the COVID-19 Genomics UK Consortium	Virology Department, Royal Infirmary of Edinburgh, NHS Lothian / School of Biological Sciences, University of Edinburgh	McHugh M et al
EPI_ISL_489014	Wellcome Sanger Institute for the COVID-19 Genomics UK Consortium	Virology Department, Royal Infirmary of Edinburgh, NHS Lothian / School of Biological Sciences, University of Edinburgh	McHugh M et al
EPI_ISL_489015	Wellcome Sanger Institute for the COVID-19 Genomics UK Consortium	Virology Department, Royal Infirmary of Edinburgh, NHS Lothian / School of Biological Sciences, University of Edinburgh	McHugh M et al
EPI_ISL_489016	Wellcome Sanger Institute for the COVID-19 Genomics UK Consortium	Virology Department, Royal Infirmary of Edinburgh, NHS Lothian / School of Biological Sciences, University of Edinburgh	McHugh M et al
EPI_ISL_489017	Wellcome Sanger Institute for the COVID-19 Genomics UK Consortium	Virology Department, Royal Infirmary of Edinburgh, NHS Lothian / School of Biological Sciences, University of Edinburgh	McHugh M et al
EPI_ISL_489018	Wellcome Sanger Institute for the COVID-19 Genomics UK Consortium	Virology Department, Royal Infirmary of Edinburgh, NHS Lothian / School of Biological Sciences, University of Edinburgh	McHugh M et al
EPI_ISL_489019	Wellcome Sanger Institute for the COVID-19 Genomics UK Consortium	Virology Department, Royal Infirmary of Edinburgh, NHS Lothian / School of Biological Sciences, University of Edinburgh	McHugh M et al
EPI_ISL_489020	Wellcome Sanger Institute for the COVID-19 Genomics UK Consortium	Virology Department, Royal Infirmary of Edinburgh, NHS Lothian / School of Biological Sciences, University of Edinburgh	McHugh M et al
EPI_ISL_489021	Wellcome Sanger Institute for the COVID-19 Genomics UK Consortium	Virology Department, Royal Infirmary of Edinburgh, NHS Lothian / School of Biological Sciences, University of Edinburgh	McHugh M et al
EPI_ISL_489022	Wellcome Sanger Institute for the COVID-19 Genomics UK Consortium	Virology Department, Royal Infirmary of Edinburgh, NHS Lothian / School of Biological Sciences, University of Edinburgh	McHugh M et al
EPI_ISL_489023	Wellcome Sanger Institute for the COVID-19 Genomics UK Consortium	Virology Department, Royal Infirmary of Edinburgh, NHS Lothian / School of Biological Sciences, University of Edinburgh	McHugh M et al
EPI_ISL_489024	Wellcome Sanger Institute for the COVID-19 Genomics UK Consortium	Virology Department, Royal Infirmary of Edinburgh, NHS Lothian / School of Biological Sciences, University of Edinburgh	McHugh M et al
EPI_ISL_489025	Wellcome Sanger Institute for the COVID-19 Genomics UK Consortium	Virology Department, Royal Infirmary of Edinburgh, NHS Lothian / School of Biological Sciences, University of Edinburgh	McHugh M et al
EPI_ISL_489026	Wellcome Sanger Institute for the COVID-19 Genomics UK Consortium	Virology Department, Royal Infirmary of Edinburgh, NHS Lothian / School of Biological Sciences, University of Edinburgh	McHugh M et al
EPI_ISL_489027	Wellcome Sanger Institute for the COVID-19 Genomics UK Consortium	Virology Department, Royal Infirmary of Edinburgh, NHS Lothian / School of Biological Sciences, University of Edinburgh	McHugh M et al
EPI_ISL_489028	Wellcome Sanger Institute for the COVID-19 Genomics UK Consortium	Virology Department, Royal Infirmary of Edinburgh, NHS Lothian / School of Biological Sciences, University of Edinburgh	McHugh M et al
EPI_ISL_489029	Wellcome Sanger Institute for the COVID-19 Genomics UK Consortium	Virology Department, Royal Infirmary of Edinburgh, NHS Lothian / School of Biological Sciences, University of Edinburgh	McHugh M et al
EPI_ISL_489030	Wellcome Sanger Institute for the COVID-19 Genomics UK Consortium	Virology Department, Royal Infirmary of Edinburgh, NHS Lothian / School of Biological Sciences, University of Edinburgh	McHugh M et al
EPI_ISL_489031	Wellcome Sanger Institute for the COVID-19 Genomics UK Consortium	Virology Department, Royal Infirmary of Edinburgh, NHS Lothian / School of Biological Sciences, University of Edinburgh	McHugh M et al
EPI_ISL_489032	Wellcome Sanger Institute for the COVID-19 Genomics UK Consortium	Virology Department, Royal Infirmary of Edinburgh, NHS Lothian / School of Biological Sciences, University of Edinburgh	McHugh M et al
EPI_ISL_489033	Wellcome Sanger Institute for the COVID-19 Genomics UK Consortium	Virology Department, Royal Infirmary of Edinburgh, NHS Lothian / School of Biological Sciences, University of Edinburgh	McHugh M et al
EPI_ISL_489034	Wellcome Sanger Institute for the COVID-19 Genomics UK Consortium	Virology Department, Royal Infirmary of Edinburgh, NHS Lothian / School of Biological Sciences, University of Edinburgh	McHugh M et al
EPI_ISL_489035	Wellcome Sanger Institute for the COVID-19 Genomics UK Consortium	Virology Department, Royal Infirmary of Edinburgh, NHS Lothian / School of Biological Sciences, University of Edinburgh	McHugh M et al
EPI_ISL_489036	Wellcome Sanger Institute for the COVID-19 Genomics UK Consortium	Virology Department, Royal Infirmary of Edinburgh, NHS Lothian / School of Biological Sciences, University of Edinburgh	McHugh M et al
EPI_ISL_489037	Wellcome Sanger Institute for the COVID-19 Genomics UK Consortium	Virology Department, Royal Infirmary of Edinburgh, NHS Lothian / School of Biological Sciences, University of Edinburgh	McHugh M et al
EPI_ISL_489038	Wellcome Sanger Institute for the COVID-19 Genomics UK Consortium	Virology Department, Royal Infirmary of Edinburgh, NHS Lothian / School of Biological Sciences, University of Edinburgh	McHugh M et al
EPI_ISL_489039	Wellcome Sanger Institute for the COVID-19 Genomics UK Consortium	Virology Department, Royal Infirmary of Edinburgh, NHS Lothian / School of Biological Sciences, University of Edinburgh	McHugh M et al
EPI_ISL_489040	Wellcome Sanger Institute for the COVID-19 Genomics UK Consortium	Virology Department, Royal Infirmary of Edinburgh, NHS Lothian / School of Biological Sciences, University of Edinburgh	McHugh M et al
EPI_ISL_489041	Wellcome Sanger Institute for the COVID-19 Genomics UK Consortium	Virology Department, Royal Infirmary of Edinburgh, NHS Lothian / School of Biological Sciences, University of Edinburgh	McHugh M et al
EPI_ISL_489042	Wellcome Sanger Institute for the COVID-19 Genomics UK Consortium	Virology Department, Royal Infirmary of Edinburgh, NHS Lothian / School of Biological Sciences, University of Edinburgh	McHugh M et al
EPI_ISL_489044	Wellcome Sanger Institute for the COVID-19 Genomics UK Consortium	Virology Department, Royal Infirmary of Edinburgh, NHS Lothian / School of Biological Sciences, University of Edinburgh	McHugh M et al
EPI_ISL_489045	Wellcome Sanger Institute for the COVID-19 Genomics UK Consortium	Virology Department, Royal Infirmary of Edinburgh, NHS Lothian / School of Biological Sciences, University of Edinburgh	McHugh M et al
EPI_ISL_489046	Wellcome Sanger Institute for the COVID-19 Genomics UK Consortium	Virology Department, Royal Infirmary of Edinburgh, NHS Lothian / School of Biological Sciences, University of Edinburgh	McHugh M et al
EPI_ISL_489047	Wellcome Sanger Institute for the COVID-19 Genomics UK Consortium	Virology Department, Royal Infirmary of Edinburgh, NHS Lothian / School of Biological Sciences, University of Edinburgh	McHugh M et al
EPI_ISL_489048	Wellcome Sanger Institute for the COVID-19 Genomics UK Consortium	Virology Department, Royal Infirmary of Edinburgh, NHS Lothian / School of Biological Sciences, University of Edinburgh	McHugh M et al
EPI_ISL_489049	Wellcome Sanger Institute for the COVID-19 Genomics UK Consortium	Virology Department, Royal Infirmary of Edinburgh, NHS Lothian / School of Biological Sciences, University of Edinburgh	McHugh M et al
EPI_ISL_489050	Wellcome Sanger Institute for the COVID-19 Genomics UK Consortium	Virology Department, Royal Infirmary of Edinburgh, NHS Lothian / School of Biological Sciences, University of Edinburgh	McHugh M et al
EPI_ISL_489051	Wellcome Sanger Institute for the COVID-19 Genomics UK Consortium	Virology Department, Royal Infirmary of Edinburgh, NHS Lothian / School of Biological Sciences, University of Edinburgh	McHugh M et al
EPI_ISL_489052	Wellcome Sanger Institute for the COVID-19 Genomics UK Consortium	Virology Department, Royal Infirmary of Edinburgh, NHS Lothian / School of Biological Sciences, University of Edinburgh	McHugh M et al
EPI_ISL_489053	Wellcome Sanger Institute for the COVID-19 Genomics UK Consortium	Virology Department, Royal Infirmary of Edinburgh, NHS Lothian / School of Biological Sciences, University of Edinburgh	McHugh M et al
EPI_ISL_489054	Wellcome Sanger Institute for the COVID-19 Genomics UK Consortium	Virology Department, Royal Infirmary of Edinburgh, NHS Lothian / School of Biological Sciences, University of Edinburgh	McHugh M et al
EPI_ISL_489055	Wellcome Sanger Institute for the COVID-19 Genomics UK Consortium	Virology Department, Royal Infirmary of Edinburgh, NHS Lothian / School of Biological Sciences, University of Edinburgh	McHugh M et al
EPI_ISL_489056	Wellcome Sanger Institute for the COVID-19 Genomics UK Consortium	Virology Department, Royal Infirmary of Edinburgh, NHS Lothian / School of Biological Sciences, University of Edinburgh	McHugh M et al
EPI_ISL_489057	Wellcome Sanger Institute for the COVID-19 Genomics UK Consortium	Virology Department, Royal Infirmary of Edinburgh, NHS Lothian / School of Biological Sciences, University of Edinburgh	McHugh M et al
EPI_ISL_489058	Wellcome Sanger Institute for the COVID-19 Genomics UK Consortium	Virology Department, Royal Infirmary of Edinburgh, NHS Lothian / School of Biological Sciences, University of Edinburgh	McHugh M et al
EPI_ISL_489059	Wellcome Sanger Institute for the COVID-19 Genomics UK Consortium	Virology Department, Royal Infirmary of Edinburgh, NHS Lothian / School of Biological Sciences, University of Edinburgh	McHugh M et al
EPI_ISL_489060	Wellcome Sanger Institute for the COVID-19 Genomics UK Consortium	Virology Department, Royal Infirmary of Edinburgh, NHS Lothian / School of Biological Sciences, University of Edinburgh	McHugh M et al
EPI_ISL_489061	Wellcome Sanger Institute for the COVID-19 Genomics UK Consortium	Virology Department, Royal Infirmary of Edinburgh, NHS Lothian / School of Biological Sciences, University of Edinburgh	McHugh M et al
EPI_ISL_489062	Wellcome Sanger Institute for the COVID-19 Genomics UK Consortium	Virology Department, Royal Infirmary of Edinburgh, NHS Lothian / School of Biological Sciences, University of Edinburgh	McHugh M et al
EPI_ISL_489063	Wellcome Sanger Institute for the COVID-19 Genomics UK Consortium	Virology Department, Royal Infirmary of Edinburgh, NHS Lothian / School of Biological Sciences, University of Edinburgh	McHugh M et al
EPI_ISL_489065	Wellcome Sanger Institute for the COVID-19 Genomics UK Consortium	NU-OMICS DNA Sequencing research facility, Northumbria University	Chris Duncan et al
EPI_ISL_489070	Wellcome Sanger Institute for the COVID-19 Genomics UK Consortium	NU-OMICS DNA Sequencing research facility, Northumbria University	Chris Duncan et al
EPI_ISL_489072	Wellcome Sanger Institute for the COVID-19 Genomics UK Consortium	NU-OMICS DNA Sequencing research facility, Northumbria University	Chris Duncan et al
EPI_ISL_489073	Wellcome Sanger Institute for the COVID-19 Genomics UK Consortium	NU-OMICS DNA Sequencing research facility, Northumbria University	Chris Duncan et al
EPI_ISL_489074	Wellcome Sanger Institute for the COVID-19 Genomics UK Consortium	NU-OMICS DNA Sequencing research facility, Northumbria University	Chris Duncan et al
EPI_ISL_489076	Wellcome Sanger Institute for the COVID-19 Genomics UK Consortium	NU-OMICS DNA Sequencing research facility, Northumbria University	Chris Duncan et al
EPI_ISL_489077	Wellcome Sanger Institute for the COVID-19 Genomics UK Consortium	NU-OMICS DNA Sequencing research facility, Northumbria University	Chris Duncan et al
EPI_ISL_489078	Wellcome Sanger Institute for the COVID-19 Genomics UK Consortium	NU-OMICS DNA Sequencing research facility, Northumbria University	Chris Duncan et al
EPI_ISL_489079	Wellcome Sanger Institute for the COVID-19 Genomics UK Consortium	NU-OMICS DNA Sequencing research facility, Northumbria University	Chris Duncan et al
EPI_ISL_489081	Wellcome Sanger Institute for the COVID-19 Genomics UK Consortium	NU-OMICS DNA Sequencing research facility, Northumbria University	Chris Duncan et al
EPI_ISL_489082	Wellcome Sanger Institute for the COVID-19 Genomics UK Consortium	NU-OMICS DNA Sequencing research facility, Northumbria University	Chris Duncan et al
EPI_ISL_489084	Wellcome Sanger Institute for the COVID-19 Genomics UK Consortium	NU-OMICS DNA Sequencing research facility, Northumbria University	Chris Duncan et al
EPI_ISL_489085	Wellcome Sanger Institute for the COVID-19 Genomics UK Consortium	NU-OMICS DNA Sequencing research facility, Northumbria University	Chris Duncan et al
EPI_ISL_489086	Wellcome Sanger Institute for the COVID-19 Genomics UK Consortium	NU-OMICS DNA Sequencing research facility, Northumbria University	Chris Duncan et al
EPI_ISL_489087	Wellcome Sanger Institute for the COVID-19 Genomics UK Consortium	NU-OMICS DNA Sequencing research facility, Northumbria University	Chris Duncan et al
EPI_ISL_489088	Wellcome Sanger Institute for the COVID-19 Genomics UK Consortium	NU-OMICS DNA Sequencing research facility, Northumbria University	Chris Duncan et al
EPI_ISL_489092	Wellcome Sanger Institute for the COVID-19 Genomics UK Consortium	NU-OMICS DNA Sequencing research facility, Northumbria University	Chris Duncan et al
EPI_ISL_489097	Wellcome Sanger Institute for the COVID-19 Genomics UK Consortium	NU-OMICS DNA Sequencing research facility, Northumbria University	Chris Duncan et al
EPI_ISL_489099	Wellcome Sanger Institute for the COVID-19 Genomics UK Consortium	NU-OMICS DNA Sequencing research facility, Northumbria University	Chris Duncan et al
EPI_ISL_489100	Wellcome Sanger Institute for the COVID-19 Genomics UK Consortium	NU-OMICS DNA Sequencing research facility, Northumbria University	Chris Duncan et al
EPI_ISL_489101	Wellcome Sanger Institute for the COVID-19 Genomics UK Consortium	NU-OMICS DNA Sequencing research facility, Northumbria University	Chris Duncan et al
EPI_ISL_489102	Wellcome Sanger Institute for the COVID-19 Genomics UK Consortium	NU-OMICS DNA Sequencing research facility, Northumbria University	Chris Duncan et al
EPI_ISL_489103	Wellcome Sanger Institute for the COVID-19 Genomics UK Consortium	NU-OMICS DNA Sequencing research facility, Northumbria University	Chris Duncan et al
EPI_ISL_489104	Wellcome Sanger Institute for the COVID-19 Genomics UK Consortium	NU-OMICS DNA Sequencing research facility, Northumbria University	Chris Duncan et al
EPI_ISL_489106	Wellcome Sanger Institute for the COVID-19 Genomics UK Consortium	NU-OMICS DNA Sequencing research facility, Northumbria University	Chris Duncan et al
EPI_ISL_489107	Wellcome Sanger Institute for the COVID-19 Genomics UK Consortium	NU-OMICS DNA Sequencing research facility, Northumbria University	Chris Duncan et al
EPI_ISL_489108	Wellcome Sanger Institute for the COVID-19 Genomics UK Consortium	NU-OMICS DNA Sequencing research facility, Northumbria University	Chris Duncan et al
EPI_ISL_489109	Wellcome Sanger Institute for the COVID-19 Genomics UK Consortium	NU-OMICS DNA Sequencing research facility, Northumbria University	Chris Duncan et al
EPI_ISL_489110	Wellcome Sanger Institute for the COVID-19 Genomics UK Consortium	NU-OMICS DNA Sequencing research facility, Northumbria University	Chris Duncan et al
EPI_ISL_489113	Wellcome Sanger Institute for the COVID-19 Genomics UK Consortium	NU-OMICS DNA Sequencing research facility, Northumbria University	Chris Duncan et al
EPI_ISL_489114	Wellcome Sanger Institute for the COVID-19 Genomics UK Consortium	NU-OMICS DNA Sequencing research facility, Northumbria University	Chris Duncan et al
EPI_ISL_489116	Wellcome Sanger Institute for the COVID-19 Genomics UK Consortium	NU-OMICS DNA Sequencing research facility, Northumbria University	Chris Duncan et al
EPI_ISL_489117	Wellcome Sanger Institute for the COVID-19 Genomics UK Consortium	NU-OMICS DNA Sequencing research facility, Northumbria University	Chris Duncan et al
EPI_ISL_489119	Wellcome Sanger Institute for the COVID-19 Genomics UK Consortium	NU-OMICS DNA Sequencing research facility, Northumbria University	Chris Duncan et al
EPI_ISL_489120	Wellcome Sanger Institute for the COVID-19 Genomics UK Consortium	PHE South West Regional Laboratory, National Infection Service	Stephanie Hutchings et al
EPI_ISL_489121	Wellcome Sanger Institute for the COVID-19 Genomics UK Consortium	NU-OMICS DNA Sequencing research facility, Northumbria University	Chris Duncan et al
EPI_ISL_489122	Wellcome Sanger Institute for the COVID-19 Genomics UK Consortium	NU-OMICS DNA Sequencing research facility, Northumbria University	Chris Duncan et al
EPI_ISL_489123	Wellcome Sanger Institute for the COVID-19 Genomics UK Consortium	NU-OMICS DNA Sequencing research facility, Northumbria University	Chris Duncan et al
EPI_ISL_489125	Wellcome Sanger Institute for the COVID-19 Genomics UK Consortium	NU-OMICS DNA Sequencing research facility, Northumbria University	Chris Duncan et al
EPI_ISL_489126	Wellcome Sanger Institute for the COVID-19 Genomics UK Consortium	NU-OMICS DNA Sequencing research facility, Northumbria University	Chris Duncan et al
EPI_ISL_489127	Wellcome Sanger Institute for the COVID-19 Genomics UK Consortium	NU-OMICS DNA Sequencing research facility, Northumbria University	Chris Duncan et al
EPI_ISL_489128	Wellcome Sanger Institute for the COVID-19 Genomics UK Consortium	NU-OMICS DNA Sequencing research facility, Northumbria University	Chris Duncan et al
EPI_ISL_489129	Wellcome Sanger Institute for the COVID-19 Genomics UK Consortium	NU-OMICS DNA Sequencing research facility, Northumbria University	Chris Duncan et al
EPI_ISL_489131	Wellcome Sanger Institute for the COVID-19 Genomics UK Consortium	NU-OMICS DNA Sequencing research facility, Northumbria University	Chris Duncan et al
EPI_ISL_489133	Wellcome Sanger Institute for the COVID-19 Genomics UK Consortium	NU-OMICS DNA Sequencing research facility, Northumbria University	Chris Duncan et al
EPI_ISL_489135	Wellcome Sanger Institute for the COVID-19 Genomics UK Consortium	NU-OMICS DNA Sequencing research facility, Northumbria University	Chris Duncan et al
EPI_ISL_489137	Wellcome Sanger Institute for the COVID-19 Genomics UK Consortium	NU-OMICS DNA Sequencing research facility, Northumbria University	Chris Duncan et al
EPI_ISL_489138	Wellcome Sanger Institute for the COVID-19 Genomics UK Consortium	NU-OMICS DNA Sequencing research facility, Northumbria University	Chris Duncan et al
EPI_ISL_489139	Wellcome Sanger Institute for the COVID-19 Genomics UK Consortium	NU-OMICS DNA Sequencing research facility, Northumbria University	Chris Duncan et al
EPI_ISL_489140	Wellcome Sanger Institute for the COVID-19 Genomics UK Consortium	NU-OMICS DNA Sequencing research facility, Northumbria University	Chris Duncan et al
EPI_ISL_489141	Wellcome Sanger Institute for the COVID-19 Genomics UK Consortium	NU-OMICS DNA Sequencing research facility, Northumbria University	Chris Duncan et al
EPI_ISL_489142	Wellcome Sanger Institute for the COVID-19 Genomics UK Consortium	NU-OMICS DNA Sequencing research facility, Northumbria University	Chris Duncan et al
EPI_ISL_489143	Wellcome Sanger Institute for the COVID-19 Genomics UK Consortium	NU-OMICS DNA Sequencing research facility, Northumbria University	Chris Duncan et al
EPI_ISL_489144	Wellcome Sanger Institute for the COVID-19 Genomics UK Consortium	NU-OMICS DNA Sequencing research facility, Northumbria University	Chris Duncan et al
EPI_ISL_489146	Wellcome Sanger Institute for the COVID-19 Genomics UK Consortium	NU-OMICS DNA Sequencing research facility, Northumbria University	Chris Duncan et al
EPI_ISL_489149	Wellcome Sanger Institute for the COVID-19 Genomics UK Consortium	NU-OMICS DNA Sequencing research facility, Northumbria University	Chris Duncan et al
EPI_ISL_489150	Wellcome Sanger Institute for the COVID-19 Genomics UK Consortium	NU-OMICS DNA Sequencing research facility, Northumbria University	Chris Duncan et al
EPI_ISL_489151	Wellcome Sanger Institute for the COVID-19 Genomics UK Consortium	NU-OMICS DNA Sequencing research facility, Northumbria University	Chris Duncan et al
EPI_ISL_489153	Wellcome Sanger Institute for the COVID-19 Genomics UK Consortium	NU-OMICS DNA Sequencing research facility, Northumbria University	Chris Duncan et al
EPI_ISL_489154	Wellcome Sanger Institute for the COVID-19 Genomics UK Consortium	NU-OMICS DNA Sequencing research facility, Northumbria University	Chris Duncan et al
EPI_ISL_489155	Wellcome Sanger Institute for the COVID-19 Genomics UK Consortium	NU-OMICS DNA Sequencing research facility, Northumbria University	Chris Duncan et al
EPI_ISL_489156	Wellcome Sanger Institute for the COVID-19 Genomics UK Consortium	Regional Virus Laboratory, Belfast Health and Social Care Trust	Conall McCaughey et al
EPI_ISL_489162	Wellcome Sanger Institute for the COVID-19 Genomics UK Consortium	Regional Virus Laboratory, Belfast Health and Social Care Trust	Conall McCaughey et al
EPI_ISL_489172	Wellcome Sanger Institute for the COVID-19 Genomics UK Consortium	Regional Virus Laboratory, Belfast Health and Social Care Trust	Conall McCaughey et al
EPI_ISL_489174	Wellcome Sanger Institute for the COVID-19 Genomics UK Consortium	Regional Virus Laboratory, Belfast Health and Social Care Trust	Conall McCaughey et al
EPI_ISL_489185	Wellcome Sanger Institute for the COVID-19 Genomics UK Consortium	Regional Virus Laboratory, Belfast Health and Social Care Trust	Conall McCaughey et al
EPI_ISL_489186	Wellcome Sanger Institute for the COVID-19 Genomics UK Consortium	Regional Virus Laboratory, Belfast Health and Social Care Trust	Conall McCaughey et al
EPI_ISL_489187	Wellcome Sanger Institute for the COVID-19 Genomics UK Consortium	Regional Virus Laboratory, Belfast Health and Social Care Trust	Conall McCaughey et al
EPI_ISL_489190	Wellcome Sanger Institute for the COVID-19 Genomics UK Consortium	Regional Virus Laboratory, Belfast Health and Social Care Trust	Conall McCaughey et al
EPI_ISL_489193	Wellcome Sanger Institute for the COVID-19 Genomics UK Consortium	Regional Virus Laboratory, Belfast Health and Social Care Trust	Conall McCaughey et al
EPI_ISL_489194	Wellcome Sanger Institute for the COVID-19 Genomics UK Consortium	Regional Virus Laboratory, Belfast Health and Social Care Trust	Conall McCaughey et al
EPI_ISL_489195	Wellcome Sanger Institute for the COVID-19 Genomics UK Consortium	Regional Virus Laboratory, Belfast Health and Social Care Trust	Conall McCaughey et al
EPI_ISL_489196	Wellcome Sanger Institute for the COVID-19 Genomics UK Consortium	Regional Virus Laboratory, Belfast Health and Social Care Trust	Conall McCaughey et al
EPI_ISL_489197	Wellcome Sanger Institute for the COVID-19 Genomics UK Consortium	Regional Virus Laboratory, Belfast Health and Social Care Trust	Conall McCaughey et al
EPI_ISL_489198	Wellcome Sanger Institute for the COVID-19 Genomics UK Consortium	Regional Virus Laboratory, Belfast Health and Social Care Trust	Conall McCaughey et al
EPI_ISL_489199	Wellcome Sanger Institute for the COVID-19 Genomics UK Consortium	Regional Virus Laboratory, Belfast Health and Social Care Trust	Conall McCaughey et al
EPI_ISL_489201	Wellcome Sanger Institute for the COVID-19 Genomics UK Consortium	Regional Virus Laboratory, Belfast Health and Social Care Trust	Conall McCaughey et al
EPI_ISL_489202	Wellcome Sanger Institute for the COVID-19 Genomics UK Consortium	Regional Virus Laboratory, Belfast Health and Social Care Trust	Conall McCaughey et al
EPI_ISL_489203	Wellcome Sanger Institute for the COVID-19 Genomics UK Consortium	Regional Virus Laboratory, Belfast Health and Social Care Trust	Conall McCaughey et al
EPI_ISL_489204	Wellcome Sanger Institute for the COVID-19 Genomics UK Consortium	Regional Virus Laboratory, Belfast Health and Social Care Trust	Conall McCaughey et al
EPI_ISL_489205	Wellcome Sanger Institute for the COVID-19 Genomics UK Consortium	Regional Virus Laboratory, Belfast Health and Social Care Trust	Conall McCaughey et al
EPI_ISL_489206	Wellcome Sanger Institute for the COVID-19 Genomics UK Consortium	Regional Virus Laboratory, Belfast Health and Social Care Trust	Conall McCaughey et al
EPI_ISL_489209	Wellcome Sanger Institute for the COVID-19 Genomics UK Consortium	Regional Virus Laboratory, Belfast Health and Social Care Trust	Conall McCaughey et al
EPI_ISL_489212	Wellcome Sanger Institute for the COVID-19 Genomics UK Consortium	Regional Virus Laboratory, Belfast Health and Social Care Trust	Conall McCaughey et al
EPI_ISL_489215	Wellcome Sanger Institute for the COVID-19 Genomics UK Consortium	Regional Virus Laboratory, Belfast Health and Social Care Trust	Conall McCaughey et al
EPI_ISL_489216	Wellcome Sanger Institute for the COVID-19 Genomics UK Consortium	Regional Virus Laboratory, Belfast Health and Social Care Trust	Conall McCaughey et al
EPI_ISL_489217	Wellcome Sanger Institute for the COVID-19 Genomics UK Consortium	Regional Virus Laboratory, Belfast Health and Social Care Trust	Conall McCaughey et al
EPI_ISL_489218	Wellcome Sanger Institute for the COVID-19 Genomics UK Consortium	Regional Virus Laboratory, Belfast Health and Social Care Trust	Conall McCaughey et al
EPI_ISL_489220	Wellcome Sanger Institute for the COVID-19 Genomics UK Consortium	Regional Virus Laboratory, Belfast Health and Social Care Trust	Conall McCaughey et al
EPI_ISL_489222	Wellcome Sanger Institute for the COVID-19 Genomics UK Consortium	Regional Virus Laboratory, Belfast Health and Social Care Trust	Conall McCaughey et al
EPI_ISL_489223	Wellcome Sanger Institute for the COVID-19 Genomics UK Consortium	Regional Virus Laboratory, Belfast Health and Social Care Trust	Conall McCaughey et al
EPI_ISL_489226	Wellcome Sanger Institute for the COVID-19 Genomics UK Consortium	Regional Virus Laboratory, Belfast Health and Social Care Trust	Conall McCaughey et al
EPI_ISL_489228	Wellcome Sanger Institute for the COVID-19 Genomics UK Consortium	Regional Virus Laboratory, Belfast Health and Social Care Trust	Conall McCaughey et al
EPI_ISL_489231	Wellcome Sanger Institute for the COVID-19 Genomics UK Consortium	Regional Virus Laboratory, Belfast Health and Social Care Trust	Conall McCaughey et al
EPI_ISL_489232	Wellcome Sanger Institute for the COVID-19 Genomics UK Consortium	Regional Virus Laboratory, Belfast Health and Social Care Trust	Conall McCaughey et al
EPI_ISL_489233	Wellcome Sanger Institute for the COVID-19 Genomics UK Consortium	Regional Virus Laboratory, Belfast Health and Social Care Trust	Conall McCaughey et al
EPI_ISL_489235	Wellcome Sanger Institute for the COVID-19 Genomics UK Consortium	Regional Virus Laboratory, Belfast Health and Social Care Trust	Conall McCaughey et al
EPI_ISL_489238	Wellcome Sanger Institute for the COVID-19 Genomics UK Consortium	Regional Virus Laboratory, Belfast Health and Social Care Trust	Conall McCaughey et al
EPI_ISL_489242	Wellcome Sanger Institute for the COVID-19 Genomics UK Consortium	Regional Virus Laboratory, Belfast Health and Social Care Trust	Conall McCaughey et al
EPI_ISL_489243	Wellcome Sanger Institute for the COVID-19 Genomics UK Consortium	Regional Virus Laboratory, Belfast Health and Social Care Trust	Conall McCaughey et al
EPI_ISL_489250	Wellcome Sanger Institute for the COVID-19 Genomics UK Consortium	Regional Virus Laboratory, Belfast Health and Social Care Trust	Conall McCaughey et al
EPI_ISL_489253	Wellcome Sanger Institute for the COVID-19 Genomics UK Consortium	Regional Virus Laboratory, Belfast Health and Social Care Trust	Conall McCaughey et al
EPI_ISL_489265	Wellcome Sanger Institute for the COVID-19 Genomics UK Consortium	Regional Virus Laboratory, Belfast Health and Social Care Trust	Conall McCaughey et al
EPI_ISL_489271	Wellcome Sanger Institute for the COVID-19 Genomics UK Consortium	Regional Virus Laboratory, Belfast Health and Social Care Trust	Conall McCaughey et al
EPI_ISL_489273	Wellcome Sanger Institute for the COVID-19 Genomics UK Consortium	Regional Virus Laboratory, Belfast Health and Social Care Trust	Conall McCaughey et al
EPI_ISL_489275	Wellcome Sanger Institute for the COVID-19 Genomics UK Consortium	Regional Virus Laboratory, Belfast Health and Social Care Trust	Conall McCaughey et al
EPI_ISL_489276	Wellcome Sanger Institute for the COVID-19 Genomics UK Consortium	Regional Virus Laboratory, Belfast Health and Social Care Trust	Conall McCaughey et al
EPI_ISL_489277	Wellcome Sanger Institute for the COVID-19 Genomics UK Consortium	Regional Virus Laboratory, Belfast Health and Social Care Trust	Conall McCaughey et al
EPI_ISL_489278	Wellcome Sanger Institute for the COVID-19 Genomics UK Consortium	Regional Virus Laboratory, Belfast Health and Social Care Trust	Conall McCaughey et al
EPI_ISL_489280	Wellcome Sanger Institute for the COVID-19 Genomics UK Consortium	Regional Virus Laboratory, Belfast Health and Social Care Trust	Conall McCaughey et al
EPI_ISL_489284	Wellcome Sanger Institute for the COVID-19 Genomics UK Consortium	Regional Virus Laboratory, Belfast Health and Social Care Trust	Conall McCaughey et al
EPI_ISL_489285	Wellcome Sanger Institute for the COVID-19 Genomics UK Consortium	Regional Virus Laboratory, Belfast Health and Social Care Trust	Conall McCaughey et al
EPI_ISL_489286	Wellcome Sanger Institute for the COVID-19 Genomics UK Consortium	Regional Virus Laboratory, Belfast Health and Social Care Trust	Conall McCaughey et al
EPI_ISL_489293	Wellcome Sanger Institute for the COVID-19 Genomics UK Consortium	Regional Virus Laboratory, Belfast Health and Social Care Trust	Conall McCaughey et al
EPI_ISL_489295	Wellcome Sanger Institute for the COVID-19 Genomics UK Consortium	Regional Virus Laboratory, Belfast Health and Social Care Trust	Conall McCaughey et al
EPI_ISL_489299	Wellcome Sanger Institute for the COVID-19 Genomics UK Consortium	Regional Virus Laboratory, Belfast Health and Social Care Trust	Conall McCaughey et al
EPI_ISL_489301	Wellcome Sanger Institute for the COVID-19 Genomics UK Consortium	Regional Virus Laboratory, Belfast Health and Social Care Trust	Conall McCaughey et al
EPI_ISL_489302	Wellcome Sanger Institute for the COVID-19 Genomics UK Consortium	Regional Virus Laboratory, Belfast Health and Social Care Trust	Conall McCaughey et al
EPI_ISL_489305	Wellcome Sanger Institute for the COVID-19 Genomics UK Consortium	Regional Virus Laboratory, Belfast Health and Social Care Trust	Conall McCaughey et al
EPI_ISL_489310	Wellcome Sanger Institute for the COVID-19 Genomics UK Consortium	Regional Virus Laboratory, Belfast Health and Social Care Trust	Conall McCaughey et al
EPI_ISL_489311	Wellcome Sanger Institute for the COVID-19 Genomics UK Consortium	Regional Virus Laboratory, Belfast Health and Social Care Trust	Conall McCaughey et al
EPI_ISL_489312	Wellcome Sanger Institute for the COVID-19 Genomics UK Consortium	Regional Virus Laboratory, Belfast Health and Social Care Trust	Conall McCaughey et al
EPI_ISL_489314	Wellcome Sanger Institute for the COVID-19 Genomics UK Consortium	Regional Virus Laboratory, Belfast Health and Social Care Trust	Conall McCaughey et al
EPI_ISL_489316	Wellcome Sanger Institute for the COVID-19 Genomics UK Consortium	Regional Virus Laboratory, Belfast Health and Social Care Trust	Conall McCaughey et al
EPI_ISL_489317	Wellcome Sanger Institute for the COVID-19 Genomics UK Consortium	Regional Virus Laboratory, Belfast Health and Social Care Trust	Conall McCaughey et al
EPI_ISL_489318	Wellcome Sanger Institute for the COVID-19 Genomics UK Consortium	Regional Virus Laboratory, Belfast Health and Social Care Trust	Conall McCaughey et al
EPI_ISL_489319	Wellcome Sanger Institute for the COVID-19 Genomics UK Consortium	Regional Virus Laboratory, Belfast Health and Social Care Trust	Conall McCaughey et al
EPI_ISL_489320	Wellcome Sanger Institute for the COVID-19 Genomics UK Consortium	Regional Virus Laboratory, Belfast Health and Social Care Trust	Conall McCaughey et al
EPI_ISL_489321	Wellcome Sanger Institute for the COVID-19 Genomics UK Consortium	Regional Virus Laboratory, Belfast Health and Social Care Trust	Conall McCaughey et al
EPI_ISL_489323	Wellcome Sanger Institute for the COVID-19 Genomics UK Consortium	Regional Virus Laboratory, Belfast Health and Social Care Trust	Conall McCaughey et al
EPI_ISL_489325	Wellcome Sanger Institute for the COVID-19 Genomics UK Consortium	Regional Virus Laboratory, Belfast Health and Social Care Trust	Conall McCaughey et al
EPI_ISL_489327	Wellcome Sanger Institute for the COVID-19 Genomics UK Consortium	Regional Virus Laboratory, Belfast Health and Social Care Trust	Conall McCaughey et al
EPI_ISL_489328	Wellcome Sanger Institute for the COVID-19 Genomics UK Consortium	Regional Virus Laboratory, Belfast Health and Social Care Trust	Conall McCaughey et al
EPI_ISL_489329	Wellcome Sanger Institute for the COVID-19 Genomics UK Consortium	Regional Virus Laboratory, Belfast Health and Social Care Trust	Conall McCaughey et al
EPI_ISL_489330	Wellcome Sanger Institute for the COVID-19 Genomics UK Consortium	Regional Virus Laboratory, Belfast Health and Social Care Trust	Conall McCaughey et al
EPI_ISL_489331	Wellcome Sanger Institute for the COVID-19 Genomics UK Consortium	Regional Virus Laboratory, Belfast Health and Social Care Trust	Conall McCaughey et al
EPI_ISL_489332	Wellcome Sanger Institute for the COVID-19 Genomics UK Consortium	Regional Virus Laboratory, Belfast Health and Social Care Trust	Conall McCaughey et al
EPI_ISL_489333	Wellcome Sanger Institute for the COVID-19 Genomics UK Consortium	Regional Virus Laboratory, Belfast Health and Social Care Trust	Conall McCaughey et al
EPI_ISL_489334	Wellcome Sanger Institute for the COVID-19 Genomics UK Consortium	Regional Virus Laboratory, Belfast Health and Social Care Trust	Conall McCaughey et al
EPI_ISL_489335	Wellcome Sanger Institute for the COVID-19 Genomics UK Consortium	Regional Virus Laboratory, Belfast Health and Social Care Trust	Conall McCaughey et al
EPI_ISL_489337	Wellcome Sanger Institute for the COVID-19 Genomics UK Consortium	Regional Virus Laboratory, Belfast Health and Social Care Trust	Conall McCaughey et al
EPI_ISL_489338	Wellcome Sanger Institute for the COVID-19 Genomics UK Consortium	Regional Virus Laboratory, Belfast Health and Social Care Trust	Conall McCaughey et al
EPI_ISL_489340	Wellcome Sanger Institute for the COVID-19 Genomics UK Consortium	Regional Virus Laboratory, Belfast Health and Social Care Trust	Conall McCaughey et al
EPI_ISL_489342	Wellcome Sanger Institute for the COVID-19 Genomics UK Consortium	Regional Virus Laboratory, Belfast Health and Social Care Trust	Conall McCaughey et al
EPI_ISL_489343	Wellcome Sanger Institute for the COVID-19 Genomics UK Consortium	Regional Virus Laboratory, Belfast Health and Social Care Trust	Conall McCaughey et al
EPI_ISL_489344	Wellcome Sanger Institute for the COVID-19 Genomics UK Consortium	Regional Virus Laboratory, Belfast Health and Social Care Trust	Conall McCaughey et al
EPI_ISL_489347	Wellcome Sanger Institute for the COVID-19 Genomics UK Consortium	Regional Virus Laboratory, Belfast Health and Social Care Trust	Conall McCaughey et al
EPI_ISL_489348	Wellcome Sanger Institute for the COVID-19 Genomics UK Consortium	Regional Virus Laboratory, Belfast Health and Social Care Trust	Conall McCaughey et al
EPI_ISL_489349	Wellcome Sanger Institute for the COVID-19 Genomics UK Consortium	Regional Virus Laboratory, Belfast Health and Social Care Trust	Conall McCaughey et al
EPI_ISL_489351	Wellcome Sanger Institute for the COVID-19 Genomics UK Consortium	Regional Virus Laboratory, Belfast Health and Social Care Trust	Conall McCaughey et al
EPI_ISL_489352	Wellcome Sanger Institute for the COVID-19 Genomics UK Consortium	Regional Virus Laboratory, Belfast Health and Social Care Trust	Conall McCaughey et al
EPI_ISL_489353	Wellcome Sanger Institute for the COVID-19 Genomics UK Consortium	Regional Virus Laboratory, Belfast Health and Social Care Trust	Conall McCaughey et al
EPI_ISL_489354	Wellcome Sanger Institute for the COVID-19 Genomics UK Consortium	Regional Virus Laboratory, Belfast Health and Social Care Trust	Conall McCaughey et al
EPI_ISL_489355	Wellcome Sanger Institute for the COVID-19 Genomics UK Consortium	Regional Virus Laboratory, Belfast Health and Social Care Trust	Conall McCaughey et al
EPI_ISL_489356	Wellcome Sanger Institute for the COVID-19 Genomics UK Consortium	Regional Virus Laboratory, Belfast Health and Social Care Trust	Conall McCaughey et al
EPI_ISL_489359	Wellcome Sanger Institute for the COVID-19 Genomics UK Consortium	Regional Virus Laboratory, Belfast Health and Social Care Trust	Conall McCaughey et al
EPI_ISL_489361	Wellcome Sanger Institute for the COVID-19 Genomics UK Consortium	Regional Virus Laboratory, Belfast Health and Social Care Trust	Conall McCaughey et al
EPI_ISL_489362	Wellcome Sanger Institute for the COVID-19 Genomics UK Consortium	Regional Virus Laboratory, Belfast Health and Social Care Trust	Conall McCaughey et al
EPI_ISL_489365	Wellcome Sanger Institute for the COVID-19 Genomics UK Consortium	Regional Virus Laboratory, Belfast Health and Social Care Trust	Conall McCaughey et al
EPI_ISL_489366	Wellcome Sanger Institute for the COVID-19 Genomics UK Consortium	Regional Virus Laboratory, Belfast Health and Social Care Trust	Conall McCaughey et al
EPI_ISL_489367	Wellcome Sanger Institute for the COVID-19 Genomics UK Consortium	Regional Virus Laboratory, Belfast Health and Social Care Trust	Conall McCaughey et al
EPI_ISL_489369	Wellcome Sanger Institute for the COVID-19 Genomics UK Consortium	Regional Virus Laboratory, Belfast Health and Social Care Trust	Conall McCaughey et al
EPI_ISL_489375	Wellcome Sanger Institute for the COVID-19 Genomics UK Consortium	Regional Virus Laboratory, Belfast Health and Social Care Trust	Conall McCaughey et al
EPI_ISL_489377	Wellcome Sanger Institute for the COVID-19 Genomics UK Consortium	Regional Virus Laboratory, Belfast Health and Social Care Trust	Conall McCaughey et al
EPI_ISL_489378	Wellcome Sanger Institute for the COVID-19 Genomics UK Consortium	Regional Virus Laboratory, Belfast Health and Social Care Trust	Conall McCaughey et al
EPI_ISL_489386	Wellcome Sanger Institute for the COVID-19 Genomics UK Consortium	Department of Pathology, University of Cambridge	Luke W Meredith et al
EPI_ISL_489390	Wellcome Sanger Institute for the COVID-19 Genomics UK Consortium	Department of Pathology, University of Cambridge	Luke W Meredith et al
EPI_ISL_489407	Wellcome Sanger Institute for the COVID-19 Genomics UK Consortium	NHSGGC West of Scotland Specialist Virology Centre / MRC-University of Glasgow Centre for Virus Research	Ana da Silva Filipe et al
EPI_ISL_489408	Wellcome Sanger Institute for the COVID-19 Genomics UK Consortium	NHSGGC West of Scotland Specialist Virology Centre / MRC-University of Glasgow Centre for Virus Research	Ana da Silva Filipe et al
EPI_ISL_489418	Wellcome Sanger Institute for the COVID-19 Genomics UK Consortium	NHSGGC West of Scotland Specialist Virology Centre / MRC-University of Glasgow Centre for Virus Research	Ana da Silva Filipe et al
EPI_ISL_489429	Wellcome Sanger Institute for the COVID-19 Genomics UK Consortium	NHSGGC West of Scotland Specialist Virology Centre / MRC-University of Glasgow Centre for Virus Research	Ana da Silva Filipe et al
EPI_ISL_489433	Wellcome Sanger Institute for the COVID-19 Genomics UK Consortium	Department of Pathology, University of Cambridge	Luke W Meredith et al
EPI_ISL_489434	Wellcome Sanger Institute for the COVID-19 Genomics UK Consortium	Department of Pathology, University of Cambridge	Luke W Meredith et al
EPI_ISL_489455	Wellcome Sanger Institute for the COVID-19 Genomics UK Consortium	NHSGGC West of Scotland Specialist Virology Centre / MRC-University of Glasgow Centre for Virus Research	Ana da Silva Filipe et al
EPI_ISL_489470	Wellcome Sanger Institute for the COVID-19 Genomics UK Consortium	NHSGGC West of Scotland Specialist Virology Centre / MRC-University of Glasgow Centre for Virus Research	Ana da Silva Filipe et al
EPI_ISL_489475	Wellcome Sanger Institute for the COVID-19 Genomics UK Consortium	Department of Pathology, University of Cambridge	Luke W Meredith et al
EPI_ISL_489487	Wellcome Sanger Institute for the COVID-19 Genomics UK Consortium	Department of Pathology, University of Cambridge	Luke W Meredith et al
EPI_ISL_489503	Wellcome Sanger Institute for the COVID-19 Genomics UK Consortium	Department of Pathology, University of Cambridge	Luke W Meredith et al
EPI_ISL_489505	Wellcome Sanger Institute for the COVID-19 Genomics UK Consortium	Department of Pathology, University of Cambridge	Luke W Meredith et al
EPI_ISL_489506	Wellcome Sanger Institute for the COVID-19 Genomics UK Consortium	Department of Pathology, University of Cambridge	Luke W Meredith et al
EPI_ISL_489527	Wellcome Sanger Institute for the COVID-19 Genomics UK Consortium	Department of Pathology, University of Cambridge	Luke W Meredith et al
EPI_ISL_489531	Wellcome Sanger Institute for the COVID-19 Genomics UK Consortium	Department of Pathology, University of Cambridge	Luke W Meredith et al
EPI_ISL_489536	Wellcome Sanger Institute for the COVID-19 Genomics UK Consortium	NHSGGC West of Scotland Specialist Virology Centre / MRC-University of Glasgow Centre for Virus Research	Ana da Silva Filipe et al
EPI_ISL_489547	Wellcome Sanger Institute for the COVID-19 Genomics UK Consortium	NHSGGC West of Scotland Specialist Virology Centre / MRC-University of Glasgow Centre for Virus Research	Ana da Silva Filipe et al
EPI_ISL_489572	Wellcome Sanger Institute for the COVID-19 Genomics UK Consortium	Department of Pathology, University of Cambridge	Luke W Meredith et al
EPI_ISL_489575	Wellcome Sanger Institute for the COVID-19 Genomics UK Consortium	Department of Pathology, University of Cambridge	Luke W Meredith et al
EPI_ISL_489577	Wellcome Sanger Institute for the COVID-19 Genomics UK Consortium	Department of Pathology, University of Cambridge	Luke W Meredith et al
EPI_ISL_489580	Wellcome Sanger Institute for the COVID-19 Genomics UK Consortium	NHSGGC West of Scotland Specialist Virology Centre / MRC-University of Glasgow Centre for Virus Research	Ana da Silva Filipe et al
EPI_ISL_489594	Wellcome Sanger Institute for the COVID-19 Genomics UK Consortium	NHSGGC West of Scotland Specialist Virology Centre / MRC-University of Glasgow Centre for Virus Research	Ana da Silva Filipe et al
EPI_ISL_489625	Wellcome Sanger Institute for the COVID-19 Genomics UK Consortium	NHSGGC West of Scotland Specialist Virology Centre / MRC-University of Glasgow Centre for Virus Research	Ana da Silva Filipe et al
EPI_ISL_489643	Wellcome Sanger Institute for the COVID-19 Genomics UK Consortium	NHSGGC West of Scotland Specialist Virology Centre / MRC-University of Glasgow Centre for Virus Research	Ana da Silva Filipe et al
EPI_ISL_489649	Wellcome Sanger Institute for the COVID-19 Genomics UK Consortium	NHSGGC West of Scotland Specialist Virology Centre / MRC-University of Glasgow Centre for Virus Research	Ana da Silva Filipe et al
EPI_ISL_489660	Wellcome Sanger Institute for the COVID-19 Genomics UK Consortium	NHSGGC West of Scotland Specialist Virology Centre / MRC-University of Glasgow Centre for Virus Research	Ana da Silva Filipe et al
EPI_ISL_489663	Wellcome Sanger Institute for the COVID-19 Genomics UK Consortium	NHSGGC West of Scotland Specialist Virology Centre / MRC-University of Glasgow Centre for Virus Research	Ana da Silva Filipe et al
EPI_ISL_489703	Wellcome Sanger Institute for the COVID-19 Genomics UK Consortium	NHSGGC West of Scotland Specialist Virology Centre / MRC-University of Glasgow Centre for Virus Research	Ana da Silva Filipe et al
EPI_ISL_489708	The National Institute of Public Health and State Veterinary Institute Prague	The National Institute of Public Health	Nagy et al
EPI_ISL_489709	The National Institute of Public Health and State Veterinary Institute Prague	The National Institute of Public Health	Nagy et al
EPI_ISL_489833	Biocruces-Bizkaia	Clinical Microbiology Laboratory- Basurto University Hospital	Mikel J. Urrutikoetxea-Gutierrez et al
EPI_ISL_489834	Biocruces-Bizkaia	Clinical Microbiology Laboratory- Basurto University Hospital	Mikel J. Urrutikoetxea-Gutierrez et al
EPI_ISL_489835	Biocruces-Bizkaia	Clinical Microbiology Laboratory- Basurto University Hospital	Mikel J. Urrutikoetxea-Gutierrez et al
EPI_ISL_489836	Laboratorio de Referencia Nacional de Biotecnología y Biología Molecular. Instituto Nacional de Salud Perú	Laboratorio de Referencia Nacional de Virus Respiratorio. Instituto Nacional de Salud Perú	Carlos Padilla Rojas et al
EPI_ISL_489837	Laboratorio de Referencia Nacional de Biotecnología y Biología Molecular. Instituto Nacional de Salud Perú	Laboratorio de Referencia Nacional de Virus Respiratorio. Instituto Nacional de Salud Perú	Carlos Padilla Rojas et al
EPI_ISL_489838	Laboratorio de Referencia Nacional de Biotecnología y Biología Molecular. Instituto Nacional de Salud Perú	Laboratorio de Referencia Nacional de Virus Respiratorio. Instituto Nacional de Salud Perú	Carlos Padilla Rojas et al
EPI_ISL_489839	Laboratorio de Referencia Nacional de Biotecnología y Biología Molecular. Instituto Nacional de Salud Perú	Laboratorio de Referencia Nacional de Virus Respiratorio. Instituto Nacional de Salud Perú	Carlos Padilla Rojas et al
EPI_ISL_489896	Kabara Cancer Research Institute	Gundersen Molecular Diagnostics Laboratory	Craig S. Richmond et al
EPI_ISL_489897	Kabara Cancer Research Institute	Gundersen Molecular Diagnostics Laboratory	Craig S. Richmond et al
EPI_ISL_489898	Kabara Cancer Research Institute	Gundersen Molecular Diagnostics Laboratory	Craig S. Richmond et al
EPI_ISL_489900	Kabara Cancer Research Institute	Gundersen Molecular Diagnostics Laboratory	Craig S. Richmond et al
EPI_ISL_489902	Kabara Cancer Research Institute	Gundersen Molecular Diagnostics Laboratory	Craig S. Richmond et al
EPI_ISL_489903	Kabara Cancer Research Institute	Gundersen Molecular Diagnostics Laboratory	Craig S. Richmond et al
EPI_ISL_489905	Kabara Cancer Research Institute	Gundersen Molecular Diagnostics Laboratory	Craig S. Richmond et al
EPI_ISL_489906	Kabara Cancer Research Institute	Gundersen Molecular Diagnostics Laboratory	Craig S. Richmond et al
EPI_ISL_489907	Kabara Cancer Research Institute	Gundersen Molecular Diagnostics Laboratory	Craig S. Richmond et al
EPI_ISL_489908	Kabara Cancer Research Institute	Gundersen Molecular Diagnostics Laboratory	Craig S. Richmond et al
EPI_ISL_489909	Kabara Cancer Research Institute	Gundersen Molecular Diagnostics Laboratory	Craig S. Richmond et al
EPI_ISL_489910	Kabara Cancer Research Institute	Gundersen Molecular Diagnostics Laboratory	Craig S. Richmond et al
EPI_ISL_489911	Kabara Cancer Research Institute	Gundersen Molecular Diagnostics Laboratory	Craig S. Richmond et al
EPI_ISL_489913	Kabara Cancer Research Institute	Gundersen Molecular Diagnostics Laboratory	Craig S. Richmond et al
EPI_ISL_489914	Kabara Cancer Research Institute	Gundersen Molecular Diagnostics Laboratory	Craig S. Richmond et al
EPI_ISL_489915	Kabara Cancer Research Institute	Gundersen Molecular Diagnostics Laboratory	Craig S. Richmond et al
EPI_ISL_489916	Kabara Cancer Research Institute	Gundersen Molecular Diagnostics Laboratory	Craig S. Richmond et al
EPI_ISL_489917	Kabara Cancer Research Institute	Gundersen Molecular Diagnostics Laboratory	Craig S. Richmond et al
EPI_ISL_489918	Kabara Cancer Research Institute	Gundersen Molecular Diagnostics Laboratory	Craig S. Richmond et al
EPI_ISL_489920	Kabara Cancer Research Institute	Gundersen Molecular Diagnostics Laboratory	Craig S. Richmond et al
EPI_ISL_489921	Kabara Cancer Research Institute	Gundersen Molecular Diagnostics Laboratory	Craig S. Richmond et al
EPI_ISL_489922	Kabara Cancer Research Institute	Gundersen Molecular Diagnostics Laboratory	Craig S. Richmond et al
EPI_ISL_489923	Kabara Cancer Research Institute	Gundersen Molecular Diagnostics Laboratory	Craig S. Richmond et al
EPI_ISL_489925	Kabara Cancer Research Institute	Gundersen Molecular Diagnostics Laboratory	Craig S. Richmond et al
EPI_ISL_489926	Kabara Cancer Research Institute	Gundersen Molecular Diagnostics Laboratory	Craig S. Richmond et al
EPI_ISL_489928	Kabara Cancer Research Institute	Gundersen Molecular Diagnostics Laboratory	Craig S. Richmond et al
EPI_ISL_489929	Kabara Cancer Research Institute	Gundersen Molecular Diagnostics Laboratory	Craig S. Richmond et al
EPI_ISL_489930	Kabara Cancer Research Institute	Gundersen Molecular Diagnostics Laboratory	Craig S. Richmond et al
EPI_ISL_489931	Kabara Cancer Research Institute	Gundersen Molecular Diagnostics Laboratory	Craig S. Richmond et al
EPI_ISL_489932	Kabara Cancer Research Institute	Gundersen Molecular Diagnostics Laboratory	Craig S. Richmond et al
EPI_ISL_489933	Kabara Cancer Research Institute	Gundersen Molecular Diagnostics Laboratory	Craig S. Richmond et al
EPI_ISL_489934	Kabara Cancer Research Institute	Gundersen Molecular Diagnostics Laboratory	Craig S. Richmond et al
EPI_ISL_489935	Kabara Cancer Research Institute	Gundersen Molecular Diagnostics Laboratory	Craig S. Richmond et al
EPI_ISL_489936	Kabara Cancer Research Institute	Gundersen Molecular Diagnostics Laboratory	Craig S. Richmond et al
EPI_ISL_489937	Kabara Cancer Research Institute	Gundersen Molecular Diagnostics Laboratory	Craig S. Richmond et al
EPI_ISL_489938	Kabara Cancer Research Institute	Gundersen Molecular Diagnostics Laboratory	Craig S. Richmond et al
EPI_ISL_489939	Kabara Cancer Research Institute	Gundersen Molecular Diagnostics Laboratory	Craig S. Richmond et al
EPI_ISL_489940	Kabara Cancer Research Institute	Gundersen Molecular Diagnostics Laboratory	Craig S. Richmond et al
EPI_ISL_489941	Kabara Cancer Research Institute	Gundersen Molecular Diagnostics Laboratory	Craig S. Richmond et al
EPI_ISL_489942	Kabara Cancer Research Institute	Gundersen Molecular Diagnostics Laboratory	Craig S. Richmond et al
EPI_ISL_489943	Kabara Cancer Research Institute	Gundersen Molecular Diagnostics Laboratory	Craig S. Richmond et al
EPI_ISL_489945	Kabara Cancer Research Institute	Gundersen Molecular Diagnostics Laboratory	Craig S. Richmond et al
EPI_ISL_489946	Kabara Cancer Research Institute	Gundersen Molecular Diagnostics Laboratory	Craig S. Richmond et al
EPI_ISL_489949	Kabara Cancer Research Institute	Gundersen Molecular Diagnostics Laboratory	Craig S. Richmond et al
EPI_ISL_489951	Kabara Cancer Research Institute	Gundersen Molecular Diagnostics Laboratory	Craig S. Richmond et al
EPI_ISL_489952	Kabara Cancer Research Institute	Gundersen Molecular Diagnostics Laboratory	Craig S. Richmond et al
EPI_ISL_489953	Kabara Cancer Research Institute	Gundersen Molecular Diagnostics Laboratory	Craig S. Richmond et al
EPI_ISL_489954	Kabara Cancer Research Institute	Gundersen Molecular Diagnostics Laboratory	Craig S. Richmond et al
EPI_ISL_489955	Kabara Cancer Research Institute	Gundersen Molecular Diagnostics Laboratory	Craig S. Richmond et al
EPI_ISL_489956	Kabara Cancer Research Institute	Gundersen Clinical Microbiology Laboratory	Craig S. Richmond et al
EPI_ISL_489957	Kabara Cancer Research Institute	Gundersen Clinical Microbiology Laboratory	Craig S. Richmond et al
EPI_ISL_489958	Kabara Cancer Research Institute	Gundersen Clinical Microbiology Laboratory	Craig S. Richmond et al
EPI_ISL_489987	Laboratorio de Referencia Nacional de Biotecnología y Biología Molecular. Instituto Nacional de Salud Perú	Laboratorio de Referencia Nacional de Virus Respiratorio. Instituto Nacional de Salud Perú	Carlos Padilla Rojas et al
EPI_ISL_489988	Laboratorio de Referencia Nacional de Biotecnología y Biología Molecular. Instituto Nacional de Salud Perú	Laboratorio de Referencia Nacional de Virus Respiratorio. Instituto Nacional de Salud Perú	Carlos Padilla Rojas et al
