## Supplemental Table 1 for "Introductions and evolutions of SARS-CoV-2 strains in Japan": supplemental_table_s1.tsv (part 44 of 94)

EPI_ISL_1000038	GIGA Medical Genomics	Plateforme BIS Namur	Keith Durkin et al
EPI_ISL_489989	Laboratorio de Referencia Nacional de Biotecnología y Biología Molecular. Instituto Nacional de Salud Perú	Laboratorio de Referencia Nacional de Virus Respiratorio. Instituto Nacional de Salud Perú	Carlos Padilla Rojas et al
EPI_ISL_489990	Laboratorio de Referencia Nacional de Biotecnología y Biología Molecular. Instituto Nacional de Salud Perú	Laboratorio de Referencia Nacional de Virus Respiratorio. Instituto Nacional de Salud Perú	Carlos Padilla Rojas et al
EPI_ISL_489991	National Institute of Health, Department of Medical Sciences, Ministry of Public Health, Thailand	National Institute of Health, Department of Medical Sciences, Ministry of Public Health, Thailand	Pilailuk et al
EPI_ISL_489992	Institute for Medical Research, Infectious Disease Research Centre, National Institutes of Health, Ministry of Health Malaysia	Institute for Medical Research, Infectious Disease Research Centre, National Institutes of Health, Ministry of Health Malaysia	Suppiah J et al
EPI_ISL_489993	Institute for Medical Research, Infectious Disease Research Centre, National Institutes of Health, Ministry of Health Malaysia	Institute for Medical Research, Infectious Disease Research Centre, National Institutes of Health, Ministry of Health Malaysia	Suppiah J et al
EPI_ISL_489994	Institute for Medical Research, Infectious Disease Research Centre, National Institutes of Health, Ministry of Health Malaysia	Institute for Medical Research, Infectious Disease Research Centre, National Institutes of Health, Ministry of Health Malaysia	Suppiah J et al
EPI_ISL_489996	King Fahad Medical City	King Fahad Medical City	Alosaimi et al
EPI_ISL_489997	King Fahad Medical City	King Fahad Medical City	Alosaimi et al
EPI_ISL_489998	King Fahad Medical City	King Fahad Medical City	Alosaimi et al
EPI_ISL_490000	King Fahad Medical City	King Fahad Medical City	Alosaimi et al
EPI_ISL_490001	King Fahad Medical City	King Fahad Medical City	Alosaimi et al
EPI_ISL_490002	King Fahad Medical City	King Fahad Medical City	Alosaimi et al
EPI_ISL_490003	King Fahad Medical City	King Fahad Medical City	Alosaimi et al
EPI_ISL_490004	King Fahad Medical City	King Fahad Medical City	Alosaimi et al
EPI_ISL_490005	King Fahad Medical City	King Fahad Medical City	Alosaimi et al
EPI_ISL_490006	King Fahad Medical City	King Fahad Medical City	Alosaimi et al
EPI_ISL_490007	King Fahad Medical City	King Fahad Medical City	Alosaimi et al
EPI_ISL_490009	King Fahad Medical City	King Fahad Medical City	Alosaimi et al
EPI_ISL_490014	Institute for Medical Research, Infectious Disease Research Centre, National Institutes of Health, Ministry of Health Malaysia	Institute for Medical Research, Infectious Disease Research Centre, National Institutes of Health, Ministry of Health Malaysia	Suppiah J et al
EPI_ISL_490015	Institute for Medical Research, Infectious Disease Research Centre, National Institutes of Health, Ministry of Health Malaysia	Institute for Medical Research, Infectious Disease Research Centre, National Institutes of Health, Ministry of Health Malaysia	Suppiah J et al
EPI_ISL_490016	Institute for Medical Research, Infectious Disease Research Centre, National Institutes of Health, Ministry of Health Malaysia	Institute for Medical Research, Infectious Disease Research Centre, National Institutes of Health, Ministry of Health Malaysia	Suppiah J et al
EPI_ISL_490017	NSW Health Pathology - Institute of Clinical Pathology and Medical Research; Westmead Hospital; University of Sydney	South Eastern Area Laboratory Services (SEALS)	CIDM-PH et al. et al
EPI_ISL_490018	NSW Health Pathology - Institute of Clinical Pathology and Medical Research; Westmead Hospital; University of Sydney	South Eastern Area Laboratory Services (SEALS)	CIDM-PH et al. et al
EPI_ISL_490019	NSW Health Pathology - Institute of Clinical Pathology and Medical Research; Westmead Hospital; University of Sydney	South Eastern Area Laboratory Services (SEALS)	CIDM-PH et al. et al
EPI_ISL_490020	NSW Health Pathology - Institute of Clinical Pathology and Medical Research; Westmead Hospital; University of Sydney	Sydney South West Pathology Service (SSWPS) - Liverpool Hospital - NSW Health Pathology	CIDM-PH et al. et al
EPI_ISL_490021	NSW Health Pathology - Institute of Clinical Pathology and Medical Research; Westmead Hospital; University of Sydney	South Eastern Area Laboratory Services (SEALS)	CIDM-PH et al. et al
EPI_ISL_490022	NSW Health Pathology - Institute of Clinical Pathology and Medical Research; Westmead Hospital; University of Sydney	South Eastern Area Laboratory Services (SEALS)	CIDM-PH et al. et al
EPI_ISL_490023	NSW Health Pathology - Institute of Clinical Pathology and Medical Research; Westmead Hospital; University of Sydney	South Eastern Area Laboratory Services (SEALS)	CIDM-PH et al. et al
EPI_ISL_490024	NSW Health Pathology - Institute of Clinical Pathology and Medical Research; Westmead Hospital; University of Sydney	South Eastern Area Laboratory Services (SEALS)	CIDM-PH et al. et al
EPI_ISL_490025	NSW Health Pathology - Institute of Clinical Pathology and Medical Research; Westmead Hospital; University of Sydney	South Eastern Area Laboratory Services (SEALS)	CIDM-PH et al. et al
EPI_ISL_490026	NSW Health Pathology - Institute of Clinical Pathology and Medical Research; Westmead Hospital; University of Sydney	South Eastern Area Laboratory Services (SEALS)	CIDM-PH et al. et al
EPI_ISL_490027	NSW Health Pathology - Institute of Clinical Pathology and Medical Research; Westmead Hospital; University of Sydney	South Eastern Area Laboratory Services (SEALS)	CIDM-PH et al. et al
EPI_ISL_490028	NSW Health Pathology - Institute of Clinical Pathology and Medical Research; Westmead Hospital; University of Sydney	South Eastern Area Laboratory Services (SEALS)	CIDM-PH et al. et al
EPI_ISL_490029	NSW Health Pathology - Institute of Clinical Pathology and Medical Research; Westmead Hospital; University of Sydney	South Eastern Area Laboratory Services (SEALS)	CIDM-PH et al. et al
EPI_ISL_490030	NSW Health Pathology - Institute of Clinical Pathology and Medical Research; Westmead Hospital; University of Sydney	South Eastern Area Laboratory Services (SEALS)	CIDM-PH et al. et al
EPI_ISL_490031	NSW Health Pathology - Institute of Clinical Pathology and Medical Research; Westmead Hospital; University of Sydney	South Eastern Area Laboratory Services (SEALS)	CIDM-PH et al. et al
EPI_ISL_490032	NSW Health Pathology - Institute of Clinical Pathology and Medical Research; Westmead Hospital; University of Sydney	South Eastern Area Laboratory Services (SEALS)	CIDM-PH et al. et al
EPI_ISL_490033	NSW Health Pathology - Institute of Clinical Pathology and Medical Research; Westmead Hospital; University of Sydney	South Eastern Area Laboratory Services (SEALS)	CIDM-PH et al. et al
EPI_ISL_490034	NSW Health Pathology - Institute of Clinical Pathology and Medical Research; Westmead Hospital; University of Sydney	South Eastern Area Laboratory Services (SEALS)	CIDM-PH et al. et al
EPI_ISL_490035	NSW Health Pathology - Institute of Clinical Pathology and Medical Research; Westmead Hospital; University of Sydney	South Eastern Area Laboratory Services (SEALS)	CIDM-PH et al. et al
EPI_ISL_490036	NSW Health Pathology - Institute of Clinical Pathology and Medical Research; Westmead Hospital; University of Sydney	Pathology West - NSW Health Pathology	CIDM-PH et al. et al
EPI_ISL_490037	NSW Health Pathology - Institute of Clinical Pathology and Medical Research; Westmead Hospital; University of Sydney	Sydney South West Pathology Service (SSWPS) - Liverpool Hospital - NSW Health Pathology	CIDM-PH et al. et al
EPI_ISL_490038	NSW Health Pathology - Institute of Clinical Pathology and Medical Research; Westmead Hospital; University of Sydney	Pathology West - NSW Health Pathology	CIDM-PH et al. et al
EPI_ISL_490039	NSW Health Pathology - Institute of Clinical Pathology and Medical Research; Westmead Hospital; University of Sydney	Pathology West - NSW Health Pathology	CIDM-PH et al. et al
EPI_ISL_490040	NSW Health Pathology - Institute of Clinical Pathology and Medical Research; Westmead Hospital; University of Sydney	South Eastern Area Laboratory Services (SEALS)	CIDM-PH et al. et al
EPI_ISL_490041	NSW Health Pathology - Institute of Clinical Pathology and Medical Research; Westmead Hospital; University of Sydney	South Eastern Area Laboratory Services (SEALS)	CIDM-PH et al. et al
EPI_ISL_490042	NSW Health Pathology - Institute of Clinical Pathology and Medical Research; Westmead Hospital; University of Sydney	South Eastern Area Laboratory Services (SEALS)	CIDM-PH et al. et al
EPI_ISL_490043	NSW Health Pathology - Institute of Clinical Pathology and Medical Research; Westmead Hospital; University of Sydney	Pathology North Hunter- NSW Health Pathology	CIDM-PH et al. et al
EPI_ISL_490044	NSW Health Pathology - Institute of Clinical Pathology and Medical Research; Westmead Hospital; University of Sydney	Pathology West - NSW Health Pathology	CIDM-PH et al. et al
EPI_ISL_490045	NSW Health Pathology - Institute of Clinical Pathology and Medical Research; Westmead Hospital; University of Sydney	South Eastern Area Laboratory Services (SEALS)	CIDM-PH et al. et al
EPI_ISL_490046	NSW Health Pathology - Institute of Clinical Pathology and Medical Research; Westmead Hospital; University of Sydney	Pathology West - NSW Health Pathology	CIDM-PH et al. et al
EPI_ISL_490047	Institute for Medical Research, Infectious Disease Research Centre, National Institutes of Health, Ministry of Health Malaysia	Institute for Medical Research, Infectious Disease Research Centre, National Institutes of Health, Ministry of Health Malaysia	Suppiah J et al
EPI_ISL_490048	Institute for Medical Research, Infectious Disease Research Centre, National Institutes of Health, Ministry of Health Malaysia	Institute for Medical Research, Infectious Disease Research Centre, National Institutes of Health, Ministry of Health Malaysia	Suppiah J et al
EPI_ISL_490058	National Public Health Laboratory, National Centre for Infectious Diseases	National Public Health Laboratory, National Centre for Infectious Diseases	Mak TM et al
EPI_ISL_490073	National Public Health Laboratory, National Centre for Infectious Diseases	National Public Health Laboratory, National Centre for Infectious Diseases	Mak TM et al
EPI_ISL_490075	National Public Health Laboratory, National Centre for Infectious Diseases	National Public Health Laboratory, National Centre for Infectious Diseases	Mak TM et al
EPI_ISL_490077	National Public Health Laboratory, National Centre for Infectious Diseases	National Public Health Laboratory, National Centre for Infectious Diseases	Mak TM et al
EPI_ISL_490078	National Public Health Laboratory, National Centre for Infectious Diseases	National Public Health Laboratory, National Centre for Infectious Diseases	Mak TM et al
EPI_ISL_490089	Institute for Medical Research, Infectious Disease Research Centre, National Institutes of Health, Ministry of Health Malaysia	Institute for Medical Research, Infectious Disease Research Centre, National Institutes of Health, Ministry of Health Malaysia	Suppiah J et al
EPI_ISL_490090	Institute for Medical Research, Infectious Disease Research Centre, National Institutes of Health, Ministry of Health Malaysia	Institute for Medical Research, Infectious Disease Research Centre, National Institutes of Health, Ministry of Health Malaysia	Suppiah J et al
EPI_ISL_490091	Institute for Medical Research, Infectious Disease Research Centre, National Institutes of Health, Ministry of Health Malaysia	Institute for Medical Research, Infectious Disease Research Centre, National Institutes of Health, Ministry of Health Malaysia	Suppiah J et al
EPI_ISL_490092	Institute for Medical Research, Infectious Disease Research Centre, National Institutes of Health, Ministry of Health Malaysia	Institute for Medical Research, Infectious Disease Research Centre, National Institutes of Health, Ministry of Health Malaysia	Suppiah J et al
EPI_ISL_490093	Institute for Medical Research, Infectious Disease Research Centre, National Institutes of Health, Ministry of Health Malaysia	Institute for Medical Research, Infectious Disease Research Centre, National Institutes of Health, Ministry of Health Malaysia	Suppiah J et al
EPI_ISL_490094	Institute for Medical Research, Infectious Disease Research Centre, National Institutes of Health, Ministry of Health Malaysia	Institute for Medical Research, Infectious Disease Research Centre, National Institutes of Health, Ministry of Health Malaysia	Suppiah J et al
EPI_ISL_490095	Institute for Medical Research, Infectious Disease Research Centre, National Institutes of Health, Ministry of Health Malaysia	Institute for Medical Research, Infectious Disease Research Centre, National Institutes of Health, Ministry of Health Malaysia	Suppiah J et al
EPI_ISL_490096	Institute for Medical Research, Infectious Disease Research Centre, National Institutes of Health, Ministry of Health Malaysia	Institute for Medical Research, Infectious Disease Research Centre, National Institutes of Health, Ministry of Health Malaysia	Suppiah J et al
EPI_ISL_490097	Institute for Medical Research, Infectious Disease Research Centre, National Institutes of Health, Ministry of Health Malaysia	Institute for Medical Research, Infectious Disease Research Centre, National Institutes of Health, Ministry of Health Malaysia	Suppiah J et al
EPI_ISL_490098	Institute for Medical Research, Infectious Disease Research Centre, National Institutes of Health, Ministry of Health Malaysia	Institute for Medical Research, Infectious Disease Research Centre, National Institutes of Health, Ministry of Health Malaysia	Suppiah J et al
EPI_ISL_490099	Institute for Medical Research, Infectious Disease Research Centre, National Institutes of Health, Ministry of Health Malaysia	Institute for Medical Research, Infectious Disease Research Centre, National Institutes of Health, Ministry of Health Malaysia	Suppiah J et al
EPI_ISL_490100	Institute for Medical Research, Infectious Disease Research Centre, National Institutes of Health, Ministry of Health Malaysia	Institute for Medical Research, Infectious Disease Research Centre, National Institutes of Health, Ministry of Health Malaysia	Suppiah J et al
EPI_ISL_490101	Institute for Medical Research, Infectious Disease Research Centre, National Institutes of Health, Ministry of Health Malaysia	Institute for Medical Research, Infectious Disease Research Centre, National Institutes of Health, Ministry of Health Malaysia	Suppiah J et al
EPI_ISL_490102	Institute for Medical Research, Infectious Disease Research Centre, National Institutes of Health, Ministry of Health Malaysia	Institute for Medical Research, Infectious Disease Research Centre, National Institutes of Health, Ministry of Health Malaysia	Suppiah J et al
EPI_ISL_490103	Institute for Medical Research, Infectious Disease Research Centre, National Institutes of Health, Ministry of Health Malaysia	Institute for Medical Research, Infectious Disease Research Centre, National Institutes of Health, Ministry of Health Malaysia	Suppiah J et al
EPI_ISL_490105	NSW Health Pathology - Institute of Clinical Pathology and Medical Research; Westmead Hospital; University of Sydney	South Eastern Area Laboratory Services (SEALS)	CIDM-PH et al. et al
EPI_ISL_490109	Genomic Research Lab, BCSIR	National Institute of Laboratory Medicine and Referral Center	Md. Murshed Hasan Sarkar et al
EPI_ISL_490110	Genomic Research Lab, BCSIR	National Institute of Laboratory Medicine and Referral Center	Md. Murshed Hasan Sarkar et al
EPI_ISL_490111	Genomic Research Lab, BCSIR	National Institute of Laboratory Medicine and Referral Center	Md. Murshed Hasan Sarkar et al
EPI_ISL_490112	The National Institute of Public Health and State Veterinary Institute Prague	The National Institute of Public Health	Nagy et al
EPI_ISL_490165	Genomic Research Lab, BCSIR	National Institute of Laboratory Medicine and Referral Center	Md. Saddam Hossain et al
EPI_ISL_490167	Genomic Research Lab, BCSIR	National Institute of Laboratory Medicine and Referral Center	Abu Sayeed Mohammad Mahmud et al
EPI_ISL_490168	Genomic Research Lab, BCSIR	National Institute of Laboratory Medicine and Referral Center	Abu Sayeed Mohammad Mahmud et al
EPI_ISL_490202	Biocruces-Bizkaia	Clinical Microbiology Laboratory- Basurto University Hospital	Mikel J. Urrutikoetxea-Gutierrez et al
EPI_ISL_490203	Biocruces-Bizkaia	Clinical Microbiology Laboratory- Basurto University Hospital	Mikel J. Urrutikoetxea-Gutierrez et al
EPI_ISL_490204	Biocruces-Bizkaia	Clinical Microbiology Laboratory- Basurto University Hospital	Mikel J. Urrutikoetxea-Gutierrez et al
EPI_ISL_490205	MGZ Medical Genetics Center	München Klinik Schwabing	Dieter A. Wolf et al
EPI_ISL_490206	MGZ Medical Genetics Center	München Klinik Schwabing	Dieter A. Wolf et al
EPI_ISL_490207	MGZ Medical Genetics Center	München Klinik Schwabing	Dieter A. Wolf et al
EPI_ISL_490208	MGZ Medical Genetics Center	München Klinik Schwabing	Dieter A. Wolf et al
EPI_ISL_490209	Laboratorio de Referencia Nacional de Biotecnología y Biología Molecular. Instituto Nacional de Salud Perú	Laboratorio de Referencia Nacional de Virus Respiratorio. Instituto Nacional de Salud Perú	Carlos Padilla Rojas et al
EPI_ISL_490210	Q Squared Solutions - QRTP facility	Quest Diagnostics	Victor J Weigman et al
EPI_ISL_490211	Q Squared Solutions - QRTP facility	Quest Diagnostics	Victor J Weigman et al
EPI_ISL_490212	Q Squared Solutions - QRTP facility	Quest Diagnostics	Victor J Weigman et al
EPI_ISL_490213	Q Squared Solutions - QRTP facility	Quest Diagnostics	Victor J Weigman et al
EPI_ISL_490214	Q Squared Solutions - QRTP facility	Quest Diagnostics	Victor J Weigman et al
EPI_ISL_490215	Q Squared Solutions - QRTP facility	Quest Diagnostics	Victor J Weigman et al
EPI_ISL_490216	Q Squared Solutions - QRTP facility	Quest Diagnostics	Victor J Weigman et al
EPI_ISL_490217	Q Squared Solutions - QRTP facility	Quest Diagnostics	Victor J Weigman et al
EPI_ISL_490218	Q Squared Solutions - QRTP facility	Quest Diagnostics	Victor J Weigman et al
EPI_ISL_490219	Q Squared Solutions - QRTP facility	Quest Diagnostics	Victor J Weigman et al
EPI_ISL_490220	Q Squared Solutions - QRTP facility	Quest Diagnostics	Victor J Weigman et al
EPI_ISL_490221	Q Squared Solutions - QRTP facility	Quest Diagnostics	Victor J Weigman et al
EPI_ISL_490222	Q Squared Solutions - QRTP facility	Quest Diagnostics	Victor J Weigman et al
EPI_ISL_490223	Q Squared Solutions - QRTP facility	Quest Diagnostics	Victor J Weigman et al
EPI_ISL_490234	Respiratory Virus Unit, Microbiology Services Colindale, Public Health England	Respiratory Virus Unit, Microbiology Services Colindale, Public Health England	PHE Covid Sequencing Team et al
EPI_ISL_490247	Respiratory Virus Unit, Microbiology Services Colindale, Public Health England	Respiratory Virus Unit, Microbiology Services Colindale, Public Health England	PHE Covid Sequencing Team et al
EPI_ISL_490249	Respiratory Virus Unit, Microbiology Services Colindale, Public Health England	Respiratory Virus Unit, Microbiology Services Colindale, Public Health England	PHE Covid Sequencing Team et al
EPI_ISL_490250	Respiratory Virus Unit, Microbiology Services Colindale, Public Health England	Respiratory Virus Unit, Microbiology Services Colindale, Public Health England	PHE Covid Sequencing Team et al
EPI_ISL_490315	Laboratorio de Referencia Nacional de Biotecnología y Biología Molecular. Instituto Nacional de Salud Perú	Laboratorio de Referencia Nacional de Virus Respiratorio. Instituto Nacional de Salud Perú	Carlos Padilla Rojas et al
EPI_ISL_490316	Laboratorio de Referencia Nacional de Biotecnología y Biología Molecular. Instituto Nacional de Salud Perú	Laboratorio de Referencia Nacional de Virus Respiratorio. Instituto Nacional de Salud Perú	Carlos Padilla Rojas et al
EPI_ISL_490327	COVID-19 Genomics UK (COG-UK) Consortium	Department of Pathology, University of Cambridge	Luke W Meredith et al
EPI_ISL_490328	COVID-19 Genomics UK (COG-UK) Consortium	Department of Pathology, University of Cambridge	Luke W Meredith et al
EPI_ISL_490329	COVID-19 Genomics UK (COG-UK) Consortium	Department of Pathology, University of Cambridge	Luke W Meredith et al
EPI_ISL_490330	COVID-19 Genomics UK (COG-UK) Consortium	West of Scotland Specialist Virology Centre, NHSGGC / MRC-University of Glasgow Centre for Virus Research	Ana da Silva Filipe et al
EPI_ISL_490338	COVID-19 Genomics UK (COG-UK) Consortium	Liverpool Clinical Laboratories	Sam Haldenby et al
EPI_ISL_490339	COVID-19 Genomics UK (COG-UK) Consortium	Liverpool Clinical Laboratories	Sam Haldenby et al
EPI_ISL_490345	COVID-19 Genomics UK (COG-UK) Consortium	Liverpool Clinical Laboratories	Sam Haldenby et al
EPI_ISL_490346	COVID-19 Genomics UK (COG-UK) Consortium	Liverpool Clinical Laboratories	Sam Haldenby et al
EPI_ISL_490348	COVID-19 Genomics UK (COG-UK) Consortium	Liverpool Clinical Laboratories	Sam Haldenby et al
EPI_ISL_490370	COVID-19 Genomics UK (COG-UK) Consortium	Liverpool Clinical Laboratories	Sam Haldenby et al
EPI_ISL_490371	COVID-19 Genomics UK (COG-UK) Consortium	Liverpool Clinical Laboratories	Sam Haldenby et al
EPI_ISL_490377	COVID-19 Genomics UK (COG-UK) Consortium	Liverpool Clinical Laboratories	Sam Haldenby et al
EPI_ISL_490378	COVID-19 Genomics UK (COG-UK) Consortium	Liverpool Clinical Laboratories	Sam Haldenby et al
EPI_ISL_490380	COVID-19 Genomics UK (COG-UK) Consortium	Liverpool Clinical Laboratories	Sam Haldenby et al
EPI_ISL_490382	COVID-19 Genomics UK (COG-UK) Consortium	Liverpool Clinical Laboratories	Sam Haldenby et al
EPI_ISL_490398	COVID-19 Genomics UK (COG-UK) Consortium	Liverpool Clinical Laboratories	Sam Haldenby et al
EPI_ISL_490407	COVID-19 Genomics UK (COG-UK) Consortium	Liverpool Clinical Laboratories	Sam Haldenby et al
EPI_ISL_490408	COVID-19 Genomics UK (COG-UK) Consortium	Liverpool Clinical Laboratories	Sam Haldenby et al
EPI_ISL_490409	COVID-19 Genomics UK (COG-UK) Consortium	Liverpool Clinical Laboratories	Sam Haldenby et al
EPI_ISL_490410	COVID-19 Genomics UK (COG-UK) Consortium	Liverpool Clinical Laboratories	Sam Haldenby et al
EPI_ISL_490412	COVID-19 Genomics UK (COG-UK) Consortium	Liverpool Clinical Laboratories	Sam Haldenby et al
EPI_ISL_490413	COVID-19 Genomics UK (COG-UK) Consortium	Liverpool Clinical Laboratories	Sam Haldenby et al
EPI_ISL_490414	COVID-19 Genomics UK (COG-UK) Consortium	Liverpool Clinical Laboratories	Sam Haldenby et al
EPI_ISL_490415	COVID-19 Genomics UK (COG-UK) Consortium	Liverpool Clinical Laboratories	Sam Haldenby et al
EPI_ISL_490417	COVID-19 Genomics UK (COG-UK) Consortium	Liverpool Clinical Laboratories	Sam Haldenby et al
EPI_ISL_490418	COVID-19 Genomics UK (COG-UK) Consortium	Liverpool Clinical Laboratories	Sam Haldenby et al
EPI_ISL_490419	COVID-19 Genomics UK (COG-UK) Consortium	Liverpool Clinical Laboratories	Sam Haldenby et al
EPI_ISL_490420	COVID-19 Genomics UK (COG-UK) Consortium	Liverpool Clinical Laboratories	Sam Haldenby et al
EPI_ISL_490421	COVID-19 Genomics UK (COG-UK) Consortium	University College London Hospital	Judith Heaney et al
EPI_ISL_490422	COVID-19 Genomics UK (COG-UK) Consortium	University College London Hospital	Judith Heaney et al
EPI_ISL_490423	COVID-19 Genomics UK (COG-UK) Consortium	University College London Hospital	Judith Heaney et al
EPI_ISL_490424	COVID-19 Genomics UK (COG-UK) Consortium	University College London Hospital	Judith Heaney et al
EPI_ISL_490425	COVID-19 Genomics UK (COG-UK) Consortium	University College London Hospital	Judith Heaney et al
EPI_ISL_490426	COVID-19 Genomics UK (COG-UK) Consortium	University College London Hospital	Judith Heaney et al
EPI_ISL_490427	COVID-19 Genomics UK (COG-UK) Consortium	University College London Hospital	Judith Heaney et al
EPI_ISL_490428	COVID-19 Genomics UK (COG-UK) Consortium	University College London Hospital	Judith Heaney et al
EPI_ISL_490429	COVID-19 Genomics UK (COG-UK) Consortium	University College London Hospital	Judith Heaney et al
EPI_ISL_490430	COVID-19 Genomics UK (COG-UK) Consortium	University College London Hospital	Judith Heaney et al
EPI_ISL_490431	COVID-19 Genomics UK (COG-UK) Consortium	University College London Hospital	Judith Heaney et al
EPI_ISL_490432	COVID-19 Genomics UK (COG-UK) Consortium	University College London Hospital	Judith Heaney et al
EPI_ISL_490433	COVID-19 Genomics UK (COG-UK) Consortium	University College London Hospital	Judith Heaney et al
EPI_ISL_490434	COVID-19 Genomics UK (COG-UK) Consortium	University College London Hospital	Judith Heaney et al
EPI_ISL_490435	COVID-19 Genomics UK (COG-UK) Consortium	University College London Hospital	Judith Heaney et al
EPI_ISL_490436	COVID-19 Genomics UK (COG-UK) Consortium	University College London Hospital	Judith Heaney et al
EPI_ISL_490438	COVID-19 Genomics UK (COG-UK) Consortium	University College London Hospital	Judith Heaney et al
EPI_ISL_490439	COVID-19 Genomics UK (COG-UK) Consortium	University College London Hospital	Judith Heaney et al
EPI_ISL_490444	COVID-19 Genomics UK (COG-UK) Consortium	Northumbria University / South Tees Hospitals NHS Foundation Trust / North Cumbria Integrated Care NHS Foundation Trust / North Tees and Hartlepool NHS Foundation Trust / Newcastle Hospitals NHS Foundation Trust	Darren L Smith et al
EPI_ISL_490449	COVID-19 Genomics UK (COG-UK) Consortium	Northumbria University / South Tees Hospitals NHS Foundation Trust / North Cumbria Integrated Care NHS Foundation Trust / North Tees and Hartlepool NHS Foundation Trust / Newcastle Hospitals NHS Foundation Trust	Darren L Smith et al
EPI_ISL_490451	COVID-19 Genomics UK (COG-UK) Consortium	Northumbria University / South Tees Hospitals NHS Foundation Trust / North Cumbria Integrated Care NHS Foundation Trust / North Tees and Hartlepool NHS Foundation Trust / Newcastle Hospitals NHS Foundation Trust	Darren L Smith et al
EPI_ISL_490452	COVID-19 Genomics UK (COG-UK) Consortium	Northumbria University / South Tees Hospitals NHS Foundation Trust / North Cumbria Integrated Care NHS Foundation Trust / North Tees and Hartlepool NHS Foundation Trust / Newcastle Hospitals NHS Foundation Trust	Darren L Smith et al
EPI_ISL_490453	COVID-19 Genomics UK (COG-UK) Consortium	Northumbria University / South Tees Hospitals NHS Foundation Trust / North Cumbria Integrated Care NHS Foundation Trust / North Tees and Hartlepool NHS Foundation Trust / Newcastle Hospitals NHS Foundation Trust	Darren L Smith et al
EPI_ISL_490461	COVID-19 Genomics UK (COG-UK) Consortium	Northumbria University / South Tees Hospitals NHS Foundation Trust / North Cumbria Integrated Care NHS Foundation Trust / North Tees and Hartlepool NHS Foundation Trust / Newcastle Hospitals NHS Foundation Trust	Darren L Smith et al
EPI_ISL_490467	COVID-19 Genomics UK (COG-UK) Consortium	Northumbria University / South Tees Hospitals NHS Foundation Trust / North Cumbria Integrated Care NHS Foundation Trust / North Tees and Hartlepool NHS Foundation Trust / Newcastle Hospitals NHS Foundation Trust	Darren L Smith et al
EPI_ISL_490469	COVID-19 Genomics UK (COG-UK) Consortium	Northumbria University / South Tees Hospitals NHS Foundation Trust / North Cumbria Integrated Care NHS Foundation Trust / North Tees and Hartlepool NHS Foundation Trust / Newcastle Hospitals NHS Foundation Trust	Darren L Smith et al
EPI_ISL_490472	COVID-19 Genomics UK (COG-UK) Consortium	Northumbria University / South Tees Hospitals NHS Foundation Trust / North Cumbria Integrated Care NHS Foundation Trust / North Tees and Hartlepool NHS Foundation Trust / Newcastle Hospitals NHS Foundation Trust	Darren L Smith et al
EPI_ISL_490473	COVID-19 Genomics UK (COG-UK) Consortium	Northumbria University / South Tees Hospitals NHS Foundation Trust / North Cumbria Integrated Care NHS Foundation Trust / North Tees and Hartlepool NHS Foundation Trust / Newcastle Hospitals NHS Foundation Trust	Darren L Smith et al
EPI_ISL_490474	COVID-19 Genomics UK (COG-UK) Consortium	Northumbria University / South Tees Hospitals NHS Foundation Trust / North Cumbria Integrated Care NHS Foundation Trust / North Tees and Hartlepool NHS Foundation Trust / Newcastle Hospitals NHS Foundation Trust	Darren L Smith et al
EPI_ISL_490478	COVID-19 Genomics UK (COG-UK) Consortium	Northumbria University / South Tees Hospitals NHS Foundation Trust / North Cumbria Integrated Care NHS Foundation Trust / North Tees and Hartlepool NHS Foundation Trust / Newcastle Hospitals NHS Foundation Trust	Darren L Smith et al
EPI_ISL_490479	COVID-19 Genomics UK (COG-UK) Consortium	Northumbria University / South Tees Hospitals NHS Foundation Trust / North Cumbria Integrated Care NHS Foundation Trust / North Tees and Hartlepool NHS Foundation Trust / Newcastle Hospitals NHS Foundation Trust	Darren L Smith et al
EPI_ISL_490481	COVID-19 Genomics UK (COG-UK) Consortium	Northumbria University / South Tees Hospitals NHS Foundation Trust / North Cumbria Integrated Care NHS Foundation Trust / North Tees and Hartlepool NHS Foundation Trust / Newcastle Hospitals NHS Foundation Trust	Darren L Smith et al
EPI_ISL_490482	COVID-19 Genomics UK (COG-UK) Consortium	Northumbria University / South Tees Hospitals NHS Foundation Trust / North Cumbria Integrated Care NHS Foundation Trust / North Tees and Hartlepool NHS Foundation Trust / Newcastle Hospitals NHS Foundation Trust	Darren L Smith et al
EPI_ISL_490485	COVID-19 Genomics UK (COG-UK) Consortium	Northumbria University / South Tees Hospitals NHS Foundation Trust / North Cumbria Integrated Care NHS Foundation Trust / North Tees and Hartlepool NHS Foundation Trust / Newcastle Hospitals NHS Foundation Trust	Darren L Smith et al
EPI_ISL_490487	COVID-19 Genomics UK (COG-UK) Consortium	Northumbria University / South Tees Hospitals NHS Foundation Trust / North Cumbria Integrated Care NHS Foundation Trust / North Tees and Hartlepool NHS Foundation Trust / Newcastle Hospitals NHS Foundation Trust	Darren L Smith et al
EPI_ISL_490492	COVID-19 Genomics UK (COG-UK) Consortium	Northumbria University / South Tees Hospitals NHS Foundation Trust / North Cumbria Integrated Care NHS Foundation Trust / North Tees and Hartlepool NHS Foundation Trust / Newcastle Hospitals NHS Foundation Trust	Darren L Smith et al
EPI_ISL_490519	COVID-19 Genomics UK (COG-UK) Consortium	Quadram Institute Bioscience	Dave J. Baker et al
EPI_ISL_490520	COVID-19 Genomics UK (COG-UK) Consortium	Quadram Institute Bioscience	Dave J. Baker et al
EPI_ISL_490528	COVID-19 Genomics UK (COG-UK) Consortium	Quadram Institute Bioscience	Dave J. Baker et al
EPI_ISL_490538	COVID-19 Genomics UK (COG-UK) Consortium	Quadram Institute Bioscience	Dave J. Baker et al
EPI_ISL_490540	COVID-19 Genomics UK (COG-UK) Consortium	Quadram Institute Bioscience	Dave J. Baker et al
EPI_ISL_490541	COVID-19 Genomics UK (COG-UK) Consortium	Quadram Institute Bioscience	Dave J. Baker et al
EPI_ISL_490551	COVID-19 Genomics UK (COG-UK) Consortium	Quadram Institute Bioscience	Dave J. Baker et al
EPI_ISL_490561	COVID-19 Genomics UK (COG-UK) Consortium	Queens Medical Centre, Clinical Microbiology Department / DeepSeq Nottingham	Gemma Clark et al
EPI_ISL_490562	COVID-19 Genomics UK (COG-UK) Consortium	Queens Medical Centre, Clinical Microbiology Department / DeepSeq Nottingham	Gemma Clark et al
EPI_ISL_490563	COVID-19 Genomics UK (COG-UK) Consortium	Lincolnshire Hospitals and DeepSeq Nottingham	Nichola Duckworth et al
EPI_ISL_490565	COVID-19 Genomics UK (COG-UK) Consortium	Lincolnshire Hospitals and DeepSeq Nottingham	Nichola Duckworth et al
EPI_ISL_490566	COVID-19 Genomics UK (COG-UK) Consortium	Lincolnshire Hospitals and DeepSeq Nottingham	Nichola Duckworth et al
EPI_ISL_490567	COVID-19 Genomics UK (COG-UK) Consortium	Lincolnshire Hospitals and DeepSeq Nottingham	Nichola Duckworth et al
EPI_ISL_490568	COVID-19 Genomics UK (COG-UK) Consortium	Lincolnshire Hospitals and DeepSeq Nottingham	Nichola Duckworth et al
EPI_ISL_490569	COVID-19 Genomics UK (COG-UK) Consortium	Lincolnshire Hospitals and DeepSeq Nottingham	Nichola Duckworth et al
EPI_ISL_490570	COVID-19 Genomics UK (COG-UK) Consortium	Lincolnshire Hospitals and DeepSeq Nottingham	Nichola Duckworth et al
EPI_ISL_490571	COVID-19 Genomics UK (COG-UK) Consortium	Lincolnshire Hospitals and DeepSeq Nottingham	Nichola Duckworth et al
EPI_ISL_490573	COVID-19 Genomics UK (COG-UK) Consortium	Lincolnshire Hospitals and DeepSeq Nottingham	Nichola Duckworth et al
EPI_ISL_490574	COVID-19 Genomics UK (COG-UK) Consortium	Lincolnshire Hospitals and DeepSeq Nottingham	Nichola Duckworth et al
EPI_ISL_490575	COVID-19 Genomics UK (COG-UK) Consortium	Lincolnshire Hospitals and DeepSeq Nottingham	Nichola Duckworth et al
EPI_ISL_490576	COVID-19 Genomics UK (COG-UK) Consortium	Lincolnshire Hospitals and DeepSeq Nottingham	Nichola Duckworth et al
EPI_ISL_490577	COVID-19 Genomics UK (COG-UK) Consortium	Lincolnshire Hospitals and DeepSeq Nottingham	Nichola Duckworth et al
EPI_ISL_490579	COVID-19 Genomics UK (COG-UK) Consortium	Lincolnshire Hospitals and DeepSeq Nottingham	Nichola Duckworth et al
EPI_ISL_490580	COVID-19 Genomics UK (COG-UK) Consortium	Lincolnshire Hospitals and DeepSeq Nottingham	Nichola Duckworth et al
EPI_ISL_490581	COVID-19 Genomics UK (COG-UK) Consortium	Virology Department, Sheffield Teaching Hospitals NHS Foundation Trust/Department of Infection, Immunity and Cardiovascular Disease, The Medical School, University of Sheffield	Thushan de Silva et al
EPI_ISL_490584	COVID-19 Genomics UK (COG-UK) Consortium	Virology Department, Sheffield Teaching Hospitals NHS Foundation Trust/Department of Infection, Immunity and Cardiovascular Disease, The Medical School, University of Sheffield	Thushan de Silva et al
EPI_ISL_490585	COVID-19 Genomics UK (COG-UK) Consortium	Virology Department, Sheffield Teaching Hospitals NHS Foundation Trust/Department of Infection, Immunity and Cardiovascular Disease, The Medical School, University of Sheffield	Thushan de Silva et al
EPI_ISL_490586	COVID-19 Genomics UK (COG-UK) Consortium	Virology Department, Sheffield Teaching Hospitals NHS Foundation Trust/Department of Infection, Immunity and Cardiovascular Disease, The Medical School, University of Sheffield	Thushan de Silva et al
EPI_ISL_490587	COVID-19 Genomics UK (COG-UK) Consortium	Virology Department, Sheffield Teaching Hospitals NHS Foundation Trust/Department of Infection, Immunity and Cardiovascular Disease, The Medical School, University of Sheffield	Thushan de Silva et al
EPI_ISL_490588	COVID-19 Genomics UK (COG-UK) Consortium	Virology Department, Sheffield Teaching Hospitals NHS Foundation Trust/Department of Infection, Immunity and Cardiovascular Disease, The Medical School, University of Sheffield	Thushan de Silva et al
EPI_ISL_490589	COVID-19 Genomics UK (COG-UK) Consortium	Virology Department, Sheffield Teaching Hospitals NHS Foundation Trust/Department of Infection, Immunity and Cardiovascular Disease, The Medical School, University of Sheffield	Thushan de Silva et al
EPI_ISL_490591	COVID-19 Genomics UK (COG-UK) Consortium	Virology Department, Sheffield Teaching Hospitals NHS Foundation Trust/Department of Infection, Immunity and Cardiovascular Disease, The Medical School, University of Sheffield	Thushan de Silva et al
EPI_ISL_490595	COVID-19 Genomics UK (COG-UK) Consortium	Virology Department, Sheffield Teaching Hospitals NHS Foundation Trust/Department of Infection, Immunity and Cardiovascular Disease, The Medical School, University of Sheffield	Thushan de Silva et al
EPI_ISL_490598	COVID-19 Genomics UK (COG-UK) Consortium	Virology Department, Sheffield Teaching Hospitals NHS Foundation Trust/Department of Infection, Immunity and Cardiovascular Disease, The Medical School, University of Sheffield	Thushan de Silva et al
EPI_ISL_490601	COVID-19 Genomics UK (COG-UK) Consortium	Virology Department, Sheffield Teaching Hospitals NHS Foundation Trust/Department of Infection, Immunity and Cardiovascular Disease, The Medical School, University of Sheffield	Thushan de Silva et al
EPI_ISL_490604	COVID-19 Genomics UK (COG-UK) Consortium	Virology Department, Sheffield Teaching Hospitals NHS Foundation Trust/Department of Infection, Immunity and Cardiovascular Disease, The Medical School, University of Sheffield	Thushan de Silva et al
EPI_ISL_490605	COVID-19 Genomics UK (COG-UK) Consortium	Virology Department, Sheffield Teaching Hospitals NHS Foundation Trust/Department of Infection, Immunity and Cardiovascular Disease, The Medical School, University of Sheffield	Thushan de Silva et al
EPI_ISL_490607	COVID-19 Genomics UK (COG-UK) Consortium	Virology Department, Sheffield Teaching Hospitals NHS Foundation Trust/Department of Infection, Immunity and Cardiovascular Disease, The Medical School, University of Sheffield	Thushan de Silva et al
EPI_ISL_490608	COVID-19 Genomics UK (COG-UK) Consortium	Virology Department, Sheffield Teaching Hospitals NHS Foundation Trust/Department of Infection, Immunity and Cardiovascular Disease, The Medical School, University of Sheffield	Thushan de Silva et al
EPI_ISL_490611	COVID-19 Genomics UK (COG-UK) Consortium	Virology Department, Sheffield Teaching Hospitals NHS Foundation Trust/Department of Infection, Immunity and Cardiovascular Disease, The Medical School, University of Sheffield	Thushan de Silva et al
EPI_ISL_490612	COVID-19 Genomics UK (COG-UK) Consortium	Virology Department, Sheffield Teaching Hospitals NHS Foundation Trust/Department of Infection, Immunity and Cardiovascular Disease, The Medical School, University of Sheffield	Thushan de Silva et al
EPI_ISL_490613	COVID-19 Genomics UK (COG-UK) Consortium	Virology Department, Sheffield Teaching Hospitals NHS Foundation Trust/Department of Infection, Immunity and Cardiovascular Disease, The Medical School, University of Sheffield	Thushan de Silva et al
EPI_ISL_490614	COVID-19 Genomics UK (COG-UK) Consortium	Virology Department, Sheffield Teaching Hospitals NHS Foundation Trust/Department of Infection, Immunity and Cardiovascular Disease, The Medical School, University of Sheffield	Thushan de Silva et al
EPI_ISL_490615	COVID-19 Genomics UK (COG-UK) Consortium	Virology Department, Sheffield Teaching Hospitals NHS Foundation Trust/Department of Infection, Immunity and Cardiovascular Disease, The Medical School, University of Sheffield	Thushan de Silva et al
EPI_ISL_490617	COVID-19 Genomics UK (COG-UK) Consortium	Virology Department, Sheffield Teaching Hospitals NHS Foundation Trust/Department of Infection, Immunity and Cardiovascular Disease, The Medical School, University of Sheffield	Thushan de Silva et al
EPI_ISL_490621	COVID-19 Genomics UK (COG-UK) Consortium	Virology Department, Sheffield Teaching Hospitals NHS Foundation Trust/Department of Infection, Immunity and Cardiovascular Disease, The Medical School, University of Sheffield	Thushan de Silva et al
EPI_ISL_490622	COVID-19 Genomics UK (COG-UK) Consortium	Virology Department, Sheffield Teaching Hospitals NHS Foundation Trust/Department of Infection, Immunity and Cardiovascular Disease, The Medical School, University of Sheffield	Thushan de Silva et al
EPI_ISL_490623	COVID-19 Genomics UK (COG-UK) Consortium	Virology Department, Sheffield Teaching Hospitals NHS Foundation Trust/Department of Infection, Immunity and Cardiovascular Disease, The Medical School, University of Sheffield	Thushan de Silva et al
EPI_ISL_490624	COVID-19 Genomics UK (COG-UK) Consortium	Virology Department, Sheffield Teaching Hospitals NHS Foundation Trust/Department of Infection, Immunity and Cardiovascular Disease, The Medical School, University of Sheffield	Thushan de Silva et al
EPI_ISL_490626	COVID-19 Genomics UK (COG-UK) Consortium	Virology Department, Sheffield Teaching Hospitals NHS Foundation Trust/Department of Infection, Immunity and Cardiovascular Disease, The Medical School, University of Sheffield	Thushan de Silva et al
EPI_ISL_490627	COVID-19 Genomics UK (COG-UK) Consortium	Virology Department, Sheffield Teaching Hospitals NHS Foundation Trust/Department of Infection, Immunity and Cardiovascular Disease, The Medical School, University of Sheffield	Thushan de Silva et al
EPI_ISL_490628	COVID-19 Genomics UK (COG-UK) Consortium	Virology Department, Sheffield Teaching Hospitals NHS Foundation Trust/Department of Infection, Immunity and Cardiovascular Disease, The Medical School, University of Sheffield	Thushan de Silva et al
EPI_ISL_490629	COVID-19 Genomics UK (COG-UK) Consortium	Virology Department, Sheffield Teaching Hospitals NHS Foundation Trust/Department of Infection, Immunity and Cardiovascular Disease, The Medical School, University of Sheffield	Thushan de Silva et al
EPI_ISL_490630	COVID-19 Genomics UK (COG-UK) Consortium	Virology Department, Sheffield Teaching Hospitals NHS Foundation Trust/Department of Infection, Immunity and Cardiovascular Disease, The Medical School, University of Sheffield	Thushan de Silva et al
EPI_ISL_490633	COVID-19 Genomics UK (COG-UK) Consortium	Virology Department, Sheffield Teaching Hospitals NHS Foundation Trust/Department of Infection, Immunity and Cardiovascular Disease, The Medical School, University of Sheffield	Thushan de Silva et al
EPI_ISL_490635	COVID-19 Genomics UK (COG-UK) Consortium	Virology Department, Sheffield Teaching Hospitals NHS Foundation Trust/Department of Infection, Immunity and Cardiovascular Disease, The Medical School, University of Sheffield	Thushan de Silva et al
EPI_ISL_490638	COVID-19 Genomics UK (COG-UK) Consortium	Virology Department, Sheffield Teaching Hospitals NHS Foundation Trust/Department of Infection, Immunity and Cardiovascular Disease, The Medical School, University of Sheffield	Thushan de Silva et al
EPI_ISL_490639	COVID-19 Genomics UK (COG-UK) Consortium	Virology Department, Sheffield Teaching Hospitals NHS Foundation Trust/Department of Infection, Immunity and Cardiovascular Disease, The Medical School, University of Sheffield	Thushan de Silva et al
EPI_ISL_490642	COVID-19 Genomics UK (COG-UK) Consortium	Virology Department, Sheffield Teaching Hospitals NHS Foundation Trust/Department of Infection, Immunity and Cardiovascular Disease, The Medical School, University of Sheffield	Thushan de Silva et al
EPI_ISL_490646	COVID-19 Genomics UK (COG-UK) Consortium	West of Scotland Specialist Virology Centre, NHSGGC / MRC-University of Glasgow Centre for Virus Research	Ana da Silva Filipe et al
EPI_ISL_490657	COVID-19 Genomics UK (COG-UK) Consortium	West of Scotland Specialist Virology Centre, NHSGGC / MRC-University of Glasgow Centre for Virus Research	Ana da Silva Filipe et al
EPI_ISL_490662	COVID-19 Genomics UK (COG-UK) Consortium	West of Scotland Specialist Virology Centre, NHSGGC / MRC-University of Glasgow Centre for Virus Research	Ana da Silva Filipe et al
EPI_ISL_490664	COVID-19 Genomics UK (COG-UK) Consortium	West of Scotland Specialist Virology Centre, NHSGGC / MRC-University of Glasgow Centre for Virus Research	Ana da Silva Filipe et al
EPI_ISL_490670	COVID-19 Genomics UK (COG-UK) Consortium	West of Scotland Specialist Virology Centre, NHSGGC / MRC-University of Glasgow Centre for Virus Research	Ana da Silva Filipe et al
EPI_ISL_490686	COVID-19 Genomics UK (COG-UK) Consortium	West of Scotland Specialist Virology Centre, NHSGGC / MRC-University of Glasgow Centre for Virus Research	Ana da Silva Filipe et al
EPI_ISL_490694	COVID-19 Genomics UK (COG-UK) Consortium	West of Scotland Specialist Virology Centre, NHSGGC / MRC-University of Glasgow Centre for Virus Research	Ana da Silva Filipe et al
EPI_ISL_490695	COVID-19 Genomics UK (COG-UK) Consortium	West of Scotland Specialist Virology Centre, NHSGGC / MRC-University of Glasgow Centre for Virus Research	Ana da Silva Filipe et al
EPI_ISL_490698	COVID-19 Genomics UK (COG-UK) Consortium	West of Scotland Specialist Virology Centre, NHSGGC / MRC-University of Glasgow Centre for Virus Research	Ana da Silva Filipe et al
EPI_ISL_490700	COVID-19 Genomics UK (COG-UK) Consortium	West of Scotland Specialist Virology Centre, NHSGGC / MRC-University of Glasgow Centre for Virus Research	Ana da Silva Filipe et al
EPI_ISL_490701	COVID-19 Genomics UK (COG-UK) Consortium	West of Scotland Specialist Virology Centre, NHSGGC / MRC-University of Glasgow Centre for Virus Research	Ana da Silva Filipe et al
EPI_ISL_490702	COVID-19 Genomics UK (COG-UK) Consortium	West of Scotland Specialist Virology Centre, NHSGGC / MRC-University of Glasgow Centre for Virus Research	Ana da Silva Filipe et al
EPI_ISL_490703	COVID-19 Genomics UK (COG-UK) Consortium	West of Scotland Specialist Virology Centre, NHSGGC / MRC-University of Glasgow Centre for Virus Research	Ana da Silva Filipe et al
EPI_ISL_490704	COVID-19 Genomics UK (COG-UK) Consortium	West of Scotland Specialist Virology Centre, NHSGGC / MRC-University of Glasgow Centre for Virus Research	Ana da Silva Filipe et al
EPI_ISL_490705	COVID-19 Genomics UK (COG-UK) Consortium	West of Scotland Specialist Virology Centre, NHSGGC / MRC-University of Glasgow Centre for Virus Research	Ana da Silva Filipe et al
EPI_ISL_490706	COVID-19 Genomics UK (COG-UK) Consortium	West of Scotland Specialist Virology Centre, NHSGGC / MRC-University of Glasgow Centre for Virus Research	Ana da Silva Filipe et al
EPI_ISL_490707	COVID-19 Genomics UK (COG-UK) Consortium	West of Scotland Specialist Virology Centre, NHSGGC / MRC-University of Glasgow Centre for Virus Research	Ana da Silva Filipe et al
EPI_ISL_490718	COVID-19 Genomics UK (COG-UK) Consortium	Wales Specialist Virology Centre Sequencing lab: Pathogen Genomics Unit	Catherine Moore et al
EPI_ISL_490722	COVID-19 Genomics UK (COG-UK) Consortium	Wales Specialist Virology Centre Sequencing lab: Pathogen Genomics Unit	Catherine Moore et al
EPI_ISL_490723	COVID-19 Genomics UK (COG-UK) Consortium	Wales Specialist Virology Centre Sequencing lab: Pathogen Genomics Unit	Catherine Moore et al
EPI_ISL_490726	COVID-19 Genomics UK (COG-UK) Consortium	Wales Specialist Virology Centre Sequencing lab: Pathogen Genomics Unit	Catherine Moore et al
EPI_ISL_490727	COVID-19 Genomics UK (COG-UK) Consortium	Wales Specialist Virology Centre Sequencing lab: Pathogen Genomics Unit	Catherine Moore et al
EPI_ISL_490731	COVID-19 Genomics UK (COG-UK) Consortium	Wales Specialist Virology Centre Sequencing lab: Pathogen Genomics Unit	Catherine Moore et al
EPI_ISL_490733	COVID-19 Genomics UK (COG-UK) Consortium	Wales Specialist Virology Centre Sequencing lab: Pathogen Genomics Unit	Catherine Moore et al
EPI_ISL_490735	COVID-19 Genomics UK (COG-UK) Consortium	Wales Specialist Virology Centre Sequencing lab: Pathogen Genomics Unit	Catherine Moore et al
EPI_ISL_490739	COVID-19 Genomics UK (COG-UK) Consortium	Wales Specialist Virology Centre Sequencing lab: Pathogen Genomics Unit	Catherine Moore et al
EPI_ISL_490740	COVID-19 Genomics UK (COG-UK) Consortium	Wales Specialist Virology Centre Sequencing lab: Pathogen Genomics Unit	Catherine Moore et al
EPI_ISL_490745	COVID-19 Genomics UK (COG-UK) Consortium	Wales Specialist Virology Centre Sequencing lab: Pathogen Genomics Unit	Catherine Moore et al
EPI_ISL_490747	COVID-19 Genomics UK (COG-UK) Consortium	Wales Specialist Virology Centre Sequencing lab: Pathogen Genomics Unit	Catherine Moore et al
EPI_ISL_490751	COVID-19 Genomics UK (COG-UK) Consortium	Wales Specialist Virology Centre Sequencing lab: Pathogen Genomics Unit	Catherine Moore et al
EPI_ISL_490753	COVID-19 Genomics UK (COG-UK) Consortium	Wales Specialist Virology Centre Sequencing lab: Pathogen Genomics Unit	Catherine Moore et al
EPI_ISL_490755	COVID-19 Genomics UK (COG-UK) Consortium	Wales Specialist Virology Centre Sequencing lab: Pathogen Genomics Unit	Catherine Moore et al
EPI_ISL_490759	COVID-19 Genomics UK (COG-UK) Consortium	Wales Specialist Virology Centre Sequencing lab: Pathogen Genomics Unit	Catherine Moore et al
EPI_ISL_490762	COVID-19 Genomics UK (COG-UK) Consortium	Wales Specialist Virology Centre Sequencing lab: Pathogen Genomics Unit	Catherine Moore et al
EPI_ISL_490763	COVID-19 Genomics UK (COG-UK) Consortium	Wales Specialist Virology Centre Sequencing lab: Pathogen Genomics Unit	Catherine Moore et al
EPI_ISL_490769	COVID-19 Genomics UK (COG-UK) Consortium	Wales Specialist Virology Centre Sequencing lab: Pathogen Genomics Unit	Catherine Moore et al
EPI_ISL_490770	COVID-19 Genomics UK (COG-UK) Consortium	Wales Specialist Virology Centre Sequencing lab: Pathogen Genomics Unit	Catherine Moore et al
EPI_ISL_490773	COVID-19 Genomics UK (COG-UK) Consortium	Wales Specialist Virology Centre Sequencing lab: Pathogen Genomics Unit	Catherine Moore et al
EPI_ISL_490781	COVID-19 Genomics UK (COG-UK) Consortium	Wales Specialist Virology Centre Sequencing lab: Pathogen Genomics Unit	Catherine Moore et al
EPI_ISL_490782	COVID-19 Genomics UK (COG-UK) Consortium	Wales Specialist Virology Centre Sequencing lab: Pathogen Genomics Unit	Catherine Moore et al
EPI_ISL_490783	COVID-19 Genomics UK (COG-UK) Consortium	Wales Specialist Virology Centre Sequencing lab: Pathogen Genomics Unit	Catherine Moore et al
EPI_ISL_490787	COVID-19 Genomics UK (COG-UK) Consortium	Wales Specialist Virology Centre Sequencing lab: Pathogen Genomics Unit	Catherine Moore et al
EPI_ISL_490788	COVID-19 Genomics UK (COG-UK) Consortium	Wales Specialist Virology Centre Sequencing lab: Pathogen Genomics Unit	Catherine Moore et al
EPI_ISL_490791	COVID-19 Genomics UK (COG-UK) Consortium	Wales Specialist Virology Centre Sequencing lab: Pathogen Genomics Unit	Catherine Moore et al
EPI_ISL_490795	COVID-19 Genomics UK (COG-UK) Consortium	Wales Specialist Virology Centre Sequencing lab: Pathogen Genomics Unit	Catherine Moore et al
EPI_ISL_490796	COVID-19 Genomics UK (COG-UK) Consortium	Wales Specialist Virology Centre Sequencing lab: Pathogen Genomics Unit	Catherine Moore et al
EPI_ISL_490799	COVID-19 Genomics UK (COG-UK) Consortium	Wales Specialist Virology Centre Sequencing lab: Pathogen Genomics Unit	Catherine Moore et al
EPI_ISL_490800	COVID-19 Genomics UK (COG-UK) Consortium	Wales Specialist Virology Centre Sequencing lab: Pathogen Genomics Unit	Catherine Moore et al
EPI_ISL_490802	COVID-19 Genomics UK (COG-UK) Consortium	Wales Specialist Virology Centre Sequencing lab: Pathogen Genomics Unit	Catherine Moore et al
EPI_ISL_490812	COVID-19 Genomics UK (COG-UK) Consortium	Wales Specialist Virology Centre Sequencing lab: Pathogen Genomics Unit	Catherine Moore et al
EPI_ISL_490815	COVID-19 Genomics UK (COG-UK) Consortium	Wales Specialist Virology Centre Sequencing lab: Pathogen Genomics Unit	Catherine Moore et al
EPI_ISL_490818	COVID-19 Genomics UK (COG-UK) Consortium	Wales Specialist Virology Centre Sequencing lab: Pathogen Genomics Unit	Catherine Moore et al
EPI_ISL_490820	COVID-19 Genomics UK (COG-UK) Consortium	Wales Specialist Virology Centre Sequencing lab: Pathogen Genomics Unit	Catherine Moore et al
EPI_ISL_490827	COVID-19 Genomics UK (COG-UK) Consortium	Wales Specialist Virology Centre Sequencing lab: Pathogen Genomics Unit	Catherine Moore et al
EPI_ISL_490829	COVID-19 Genomics UK (COG-UK) Consortium	Wales Specialist Virology Centre Sequencing lab: Pathogen Genomics Unit	Catherine Moore et al
EPI_ISL_490830	COVID-19 Genomics UK (COG-UK) Consortium	Wales Specialist Virology Centre Sequencing lab: Pathogen Genomics Unit	Catherine Moore et al
EPI_ISL_490833	COVID-19 Genomics UK (COG-UK) Consortium	Wales Specialist Virology Centre Sequencing lab: Pathogen Genomics Unit	Catherine Moore et al
EPI_ISL_490835	COVID-19 Genomics UK (COG-UK) Consortium	Wales Specialist Virology Centre Sequencing lab: Pathogen Genomics Unit	Catherine Moore et al
EPI_ISL_490838	COVID-19 Genomics UK (COG-UK) Consortium	Wales Specialist Virology Centre Sequencing lab: Pathogen Genomics Unit	Catherine Moore et al
EPI_ISL_490839	COVID-19 Genomics UK (COG-UK) Consortium	Wales Specialist Virology Centre Sequencing lab: Pathogen Genomics Unit	Catherine Moore et al
EPI_ISL_490840	COVID-19 Genomics UK (COG-UK) Consortium	Wales Specialist Virology Centre Sequencing lab: Pathogen Genomics Unit	Catherine Moore et al
EPI_ISL_490845	COVID-19 Genomics UK (COG-UK) Consortium	Wales Specialist Virology Centre Sequencing lab: Pathogen Genomics Unit	Catherine Moore et al
EPI_ISL_490848	COVID-19 Genomics UK (COG-UK) Consortium	Wales Specialist Virology Centre Sequencing lab: Pathogen Genomics Unit	Catherine Moore et al
EPI_ISL_490850	COVID-19 Genomics UK (COG-UK) Consortium	Wales Specialist Virology Centre Sequencing lab: Pathogen Genomics Unit	Catherine Moore et al
EPI_ISL_490851	COVID-19 Genomics UK (COG-UK) Consortium	Wales Specialist Virology Centre Sequencing lab: Pathogen Genomics Unit	Catherine Moore et al
EPI_ISL_490852	COVID-19 Genomics UK (COG-UK) Consortium	Wales Specialist Virology Centre Sequencing lab: Pathogen Genomics Unit	Catherine Moore et al
EPI_ISL_490855	COVID-19 Genomics UK (COG-UK) Consortium	Wales Specialist Virology Centre Sequencing lab: Pathogen Genomics Unit	Catherine Moore et al
EPI_ISL_490857	COVID-19 Genomics UK (COG-UK) Consortium	Wales Specialist Virology Centre Sequencing lab: Pathogen Genomics Unit	Catherine Moore et al
EPI_ISL_490859	COVID-19 Genomics UK (COG-UK) Consortium	Wales Specialist Virology Centre Sequencing lab: Pathogen Genomics Unit	Catherine Moore et al
EPI_ISL_490862	COVID-19 Genomics UK (COG-UK) Consortium	Wales Specialist Virology Centre Sequencing lab: Pathogen Genomics Unit	Catherine Moore et al
EPI_ISL_490865	COVID-19 Genomics UK (COG-UK) Consortium	Wales Specialist Virology Centre Sequencing lab: Pathogen Genomics Unit	Catherine Moore et al
EPI_ISL_490866	COVID-19 Genomics UK (COG-UK) Consortium	Wales Specialist Virology Centre Sequencing lab: Pathogen Genomics Unit	Catherine Moore et al
EPI_ISL_490867	COVID-19 Genomics UK (COG-UK) Consortium	Wales Specialist Virology Centre Sequencing lab: Pathogen Genomics Unit	Catherine Moore et al
EPI_ISL_490975	Laboratorio de Referencia Nacional de Biotecnología y Biología Molecular. Instituto Nacional de Salud Perú	Laboratorio de Referencia Nacional de Virus Respiratorio. Instituto Nacional de Salud Perú	Carlos Padilla Rojas et al
EPI_ISL_490976	Laboratorio de Referencia Nacional de Biotecnología y Biología Molecular. Instituto Nacional de Salud Perú	Laboratorio de Referencia Nacional de Virus Respiratorio. Instituto Nacional de Salud Perú	Carlos Padilla Rojas et al
EPI_ISL_490977	Biocruces-Bizkaia	Clinical Microbiology Laboratory- Basurto University Hospital	Mikel J. Urrutikoetxea-Gutierrez et al
EPI_ISL_490978	UW Virology Lab	Mayo Clinic Laboratories	Pavitra Roychoudhury et al
EPI_ISL_490982	UW Virology Lab	UW Virology Lab	Pavitra Roychoudhury et al
EPI_ISL_490983	UW Virology Lab	UW Virology Lab	Pavitra Roychoudhury et al
EPI_ISL_490984	UW Virology Lab	UW Virology Lab	Pavitra Roychoudhury et al
EPI_ISL_490985	UW Virology Lab	UW Virology Lab	Pavitra Roychoudhury et al
EPI_ISL_490986	UW Virology Lab	UW Virology Lab	Pavitra Roychoudhury et al
EPI_ISL_490987	UW Virology Lab	UW Virology Lab	Pavitra Roychoudhury et al
EPI_ISL_490988	UW Virology Lab	Mayo Clinic Laboratories	Pavitra Roychoudhury et al
EPI_ISL_490989	UW Virology Lab	UW Virology Lab	Pavitra Roychoudhury et al
EPI_ISL_490990	UW Virology Lab	UW Virology Lab	Pavitra Roychoudhury et al
EPI_ISL_490991	UW Virology Lab	UW Virology Lab	Pavitra Roychoudhury et al
EPI_ISL_490992	UW Virology Lab	UW Virology Lab	Pavitra Roychoudhury et al
EPI_ISL_490993	UW Virology Lab	UW Virology Lab	Pavitra Roychoudhury et al
EPI_ISL_490994	UW Virology Lab	UW Virology Lab	Pavitra Roychoudhury et al
EPI_ISL_490995	UW Virology Lab	UW Virology Lab	Pavitra Roychoudhury et al
EPI_ISL_490996	UW Virology Lab	UW Virology Lab	Pavitra Roychoudhury et al
EPI_ISL_490997	UW Virology Lab	Mayo Clinic Laboratories	Pavitra Roychoudhury et al
EPI_ISL_490998	UW Virology Lab	Mayo Clinic Laboratories	Pavitra Roychoudhury et al
EPI_ISL_490999	UW Virology Lab	Mayo Clinic Laboratories	Pavitra Roychoudhury et al
EPI_ISL_491000	UW Virology Lab	Mayo Clinic Laboratories	Pavitra Roychoudhury et al
EPI_ISL_491001	UW Virology Lab	UW Virology Lab	Pavitra Roychoudhury et al
EPI_ISL_491002	UW Virology Lab	UW Virology Lab	Pavitra Roychoudhury et al
EPI_ISL_491003	UW Virology Lab	UW Virology Lab	Pavitra Roychoudhury et al
EPI_ISL_491004	UW Virology Lab	Mayo Clinic Laboratories	Pavitra Roychoudhury et al
EPI_ISL_491005	UW Virology Lab	UW Virology Lab	Pavitra Roychoudhury et al
EPI_ISL_491006	UW Virology Lab	UW Virology Lab	Pavitra Roychoudhury et al
EPI_ISL_491007	UW Virology Lab	UW Virology Lab	Pavitra Roychoudhury et al
EPI_ISL_491009	UW Virology Lab	UW Virology Lab	Pavitra Roychoudhury et al
EPI_ISL_491010	UW Virology Lab	UW Virology Lab	Pavitra Roychoudhury et al
EPI_ISL_491011	UW Virology Lab	UW Virology Lab	Pavitra Roychoudhury et al
EPI_ISL_491012	UW Virology Lab	UW Virology Lab	Pavitra Roychoudhury et al
EPI_ISL_491013	UW Virology Lab	UW Virology Lab	Pavitra Roychoudhury et al
EPI_ISL_491016	UW Virology Lab	UW Virology Lab	Pavitra Roychoudhury et al
EPI_ISL_491017	UW Virology Lab	UW Virology Lab	Pavitra Roychoudhury et al
EPI_ISL_491018	UW Virology Lab	UW Virology Lab	Pavitra Roychoudhury et al
EPI_ISL_491019	UW Virology Lab	UW Virology Lab	Pavitra Roychoudhury et al
EPI_ISL_491020	UW Virology Lab	UW Virology Lab	Pavitra Roychoudhury et al
EPI_ISL_491021	UW Virology Lab	UW Virology Lab	Pavitra Roychoudhury et al
EPI_ISL_491022	UW Virology Lab	UW Virology Lab	Pavitra Roychoudhury et al
EPI_ISL_491023	UW Virology Lab	UW Virology Lab	Pavitra Roychoudhury et al
EPI_ISL_491024	UW Virology Lab	UW Virology Lab	Pavitra Roychoudhury et al
EPI_ISL_491025	UW Virology Lab	UW Virology Lab	Pavitra Roychoudhury et al
EPI_ISL_491026	UW Virology Lab	UW Virology Lab	Pavitra Roychoudhury et al
EPI_ISL_491027	UW Virology Lab	UW Virology Lab	Pavitra Roychoudhury et al
EPI_ISL_491028	UW Virology Lab	UW Virology Lab	Pavitra Roychoudhury et al
EPI_ISL_491029	UW Virology Lab	UW Virology Lab	Pavitra Roychoudhury et al
EPI_ISL_491030	UW Virology Lab	UW Virology Lab	Pavitra Roychoudhury et al
EPI_ISL_491031	UW Virology Lab	UW Virology Lab	Pavitra Roychoudhury et al
EPI_ISL_491032	UW Virology Lab	UW Virology Lab	Pavitra Roychoudhury et al
EPI_ISL_491033	UW Virology Lab	UW Virology Lab	Pavitra Roychoudhury et al
EPI_ISL_491039	Stefan cel Mare University Metagenomics Lab	Suceava County Emergency Hospital	Lobiuc Andrei et al. et al
EPI_ISL_491049	Stefan cel Mare University Metagenomics Lab	Suceava County Emergency Hospital	Lobiuc Andrei et al
EPI_ISL_491050	Stefan cel Mare University Metagenomics Lab	Suceava County Emergency Hospital	Lobiuc Andrei et al. et al
EPI_ISL_491051	Stefan cel Mare University Metagenomics Lab	Suceava County Emergency Hospital	Lobiuc Andrei et al. et al
EPI_ISL_491052	Stefan cel Mare University Metagenomics Lab	Suceava County Emergency Hospital	Lobiuc Andrei et al. et al
EPI_ISL_491055	Stefan cel Mare University Metagenomics Lab	Suceava County Emergency Hospital	Lobiuc Andrei et al. et al
EPI_ISL_491064	Stefan cel Mare University Metagenomics Lab	Suceava County Emergency Hospital	Lobiuc Andrei et al
EPI_ISL_491066	Stefan cel Mare University Metagenomics Lab	Suceava County Emergency Hospital	Lobiuc Andrei et al. et al
EPI_ISL_491086	Stefan cel Mare University Metagenomics Lab	Suceava County Emergency Hospital	Lobiuc Andrei et al. et al
EPI_ISL_491092	State Veterinary Institute Prague	The National Institute of Public Health	Nagy et al
EPI_ISL_491093	The National Institute of Public Health and State Veterinary Institute Prague	The National Institute of Public Health	Nagy et al
EPI_ISL_491094	The National Institute of Public Health and State Veterinary Institute Prague	The National Institute of Public Health	Nagy et al
EPI_ISL_491095	The National Institute of Public Health and State Veterinary Institute Prague	The National Institute of Public Health	Nagy et al
EPI_ISL_491099	SC Department of Health and Environmental Control	SC Department of Health and Environmental Control	Flores et al
EPI_ISL_491103	SC Department of Health and Environmental Control	SC Department of Health and Environmental Control	Flores et al
EPI_ISL_491111	Friedrich-Loeffler-Institut, Laboratory for NGS and Microarray Diagnostics	Friedrich-Loeffler-Institut, Laboratory for NGS and Microarray Diagnostics	Dirk Höper et al
EPI_ISL_491112	Friedrich-Loeffler-Institut, Laboratory for NGS and Microarray Diagnostics	Friedrich-Loeffler-Institut, Laboratory for NGS and Microarray Diagnostics	Dirk Höper et al
EPI_ISL_491115	Cicin-Sain Lab	Cicin-Sain Lab	M. Zeeshan Chaudhry et al
EPI_ISL_491116	Biotechnology & OMICs Laboratory	Oman-National Influenza Center	Samira Al-Mahruqi et al
EPI_ISL_491117	The National Institute of Public Health and State Veterinary Institute Prague	The National Institute of Public Health	Nagy et al
EPI_ISL_491118	The National Institute of Public Health and State Veterinary Institute Prague	The National Institute of Public Health	Nagy et al
EPI_ISL_491119	The National Institute of Public Health and State Veterinary Institute Prague	The National Institute of Public Health	Nagy et al
EPI_ISL_491121	Biotechnology & OMICs Laboratory	Oman-National Influenza Center	Samira Al-Mahruqi et al
EPI_ISL_491122	Biotechnology & OMICs Laboratory	Oman-National Influenza Center	Samira Al-Mahruqi et al
EPI_ISL_491123	Biotechnology & OMICs Laboratory	Oman-National Influenza Center	Samira Al-Mahruqi et al
EPI_ISL_491124	Biotechnology & OMICs Laboratory	Oman-National Influenza Center	Samira Al-Mahruqi et al
EPI_ISL_491125	Biotechnology & OMICs Laboratory	Oman-National Influenza Center	Samira Al-Mahruqi et al
EPI_ISL_491126	Biotechnology & OMICs Laboratory	Oman-National Influenza Center	Samira Al-Mahruqi et al
EPI_ISL_491127	Biotechnology & OMICs Laboratory	Oman-National Influenza Center	Samira Al-Mahruqi et al
EPI_ISL_491128	Biotechnology & OMICs Laboratory	Oman-National Influenza Center	Samira Al-Mahruqi et al
EPI_ISL_491129	Biotechnology & OMICs Laboratory	Oman-National Influenza Center	Samira Al-Mahruqi et al
EPI_ISL_491130	Biotechnology & OMICs Laboratory	Oman-National Influenza Center	Samira Al-Mahruqi et al
EPI_ISL_491131	Biotechnology & OMICs Laboratory	Oman-National Influenza Center	Samira Al-Mahruqi et al
EPI_ISL_491132	Biotechnology & OMICs Laboratory	Oman-National Influenza Center	Samira Al-Mahruqi et al
EPI_ISL_491133	Biotechnology & OMICs Laboratory	Oman-National Influenza Center	Samiha Al-Kharusi et al
EPI_ISL_491134	Biotechnology & OMICs Laboratory	Oman-National Influenza Center	Samiha Al-Kharusi et al
EPI_ISL_491135	Biotechnology & OMICs Laboratory	Oman-National Influenza Center	Samiha Al-Kharusi et al
EPI_ISL_491136	Biotechnology & OMICs Laboratory	Oman-National Influenza Center	Samiha Al-Kharusi et al
EPI_ISL_491137	Biotechnology & OMICs Laboratory	Oman-National Influenza Center	Samiha Al-Kharusi et al
EPI_ISL_491138	Biotechnology & OMICs Laboratory	Oman-National Influenza Center	Samiha Al-Kharusi et al
EPI_ISL_491139	Biotechnology & OMICs Laboratory	Oman-National Influenza Center	Samiha Al-Kharusi et al
EPI_ISL_491140	Biotechnology & OMICs Laboratory	Oman-National Influenza Center	Samiha Al-Kharusi et al
EPI_ISL_491141	Biotechnology & OMICs Laboratory	Oman-National Influenza Center	Samiha Al-Kharusi et al
EPI_ISL_491142	Biotechnology & OMICs Laboratory	Oman-National Influenza Center	Samiha Al-Kharusi et al
EPI_ISL_491143	Biotechnology & OMICs Laboratory	Oman-National Influenza Center	Samiha Al-Kharusi et al
EPI_ISL_491144	Biotechnology & OMICs Laboratory	Oman-National Influenza Center	Samiha Al-Kharusi et al
EPI_ISL_491145	Biotechnology & OMICs Laboratory	Oman-National Influenza Center	Samiha Al-Kharusi et al
EPI_ISL_491146	Biotechnology & OMICs Laboratory	Oman-National Influenza Center	Abdul Latif Khan et al
EPI_ISL_491147	Biotechnology & OMICs Laboratory	Oman-National Influenza Center	Abdul Latif Khan et al
EPI_ISL_491148	Biotechnology & OMICs Laboratory	Oman-National Influenza Center	Abdul Latif Khan et al
EPI_ISL_491149	Biotechnology & OMICs Laboratory	Oman-National Influenza Center	Abdul Latif Khan et al
EPI_ISL_491150	Biotechnology & OMICs Laboratory	Oman-National Influenza Center	Abdul Latif Khan et al
EPI_ISL_491151	Biotechnology & OMICs Laboratory	Oman-National Influenza Center	Abdul Latif Khan et al
EPI_ISL_491152	Biotechnology & OMICs Laboratory	Oman-National Influenza Center	Abdul Latif Khan et al
EPI_ISL_491153	Biotechnology & OMICs Laboratory	Oman-National Influenza Center	Abdul Latif Khan et al
EPI_ISL_491154	Biotechnology & OMICs Laboratory	Oman-National Influenza Center	Abdul Latif Khan et al
EPI_ISL_491155	Biotechnology & OMICs Laboratory	Oman-National Influenza Center	Abdul Latif Khan et al
EPI_ISL_491156	Biotechnology & OMICs Laboratory	Oman-National Influenza Center	Abdul Latif Khan et al
EPI_ISL_491157	Biotechnology & OMICs Laboratory	Oman-National Influenza Center	Abdul Latif Khan et al
EPI_ISL_491158	Biotechnology & OMICs Laboratory	Oman-National Influenza Center	Abdul Latif Khan et al
EPI_ISL_491159	Biotechnology & OMICs Laboratory	Oman-National Influenza Center	Sajjad Asaf et al
EPI_ISL_491160	Biotechnology & OMICs Laboratory	Oman-National Influenza Center	Sajjad Asaf et al
EPI_ISL_491161	Biotechnology & OMICs Laboratory	Oman-National Influenza Center	Sajjad Asaf et al
EPI_ISL_491162	Biotechnology & OMICs Laboratory	Oman-National Influenza Center	Sajjad Asaf et al
EPI_ISL_491163	Biotechnology & OMICs Laboratory	Oman-National Influenza Center	Sajjad Asaf et al
EPI_ISL_491164	Biotechnology & OMICs Laboratory	Oman-National Influenza Center	Sajjad Asaf et al
EPI_ISL_491165	Biotechnology & OMICs Laboratory	Oman-National Influenza Center	Sajjad Asaf et al
EPI_ISL_491166	Biotechnology & OMICs Laboratory	Oman-National Influenza Center	Sajjad Asaf et al
EPI_ISL_491167	Biotechnology & OMICs Laboratory	Oman-National Influenza Center	Sajjad Asaf et al
EPI_ISL_491168	Biotechnology & OMICs Laboratory	Oman-National Influenza Center	Sajjad Asaf et al
EPI_ISL_491169	Biotechnology & OMICs Laboratory	Oman-National Influenza Center	Sajjad Asaf et al
EPI_ISL_491170	Biotechnology & OMICs Laboratory	Oman-National Influenza Center	Sajjad Asaf et al
EPI_ISL_491171	Biotechnology & OMICs Laboratory	Oman-National Influenza Center	Sajjad Asaf et al
EPI_ISL_491172	Laboratorio de Referencia Nacional de Biotecnología y Biología Molecular. Instituto Nacional de Salud Perú.	Laboratorio de Referencia Nacional de Virus Respiratorio. Instituto Nacional de Salud Perú	Carlos Padilla Rojas et al
EPI_ISL_491175	Instituto Gulbenkian de Ciência	Instituto Gulbenkian de Ciência	João Costa et al
EPI_ISL_491184	Instituto Gulbenkian de Ciência	Instituto Gulbenkian de Ciência	João Costa et al
EPI_ISL_491189	Instituto Gulbenkian de Ciência	Instituto Gulbenkian de Ciência	João Costa et al
EPI_ISL_491224	Instituto Gulbenkian de Ciência	Instituto Gulbenkian de Ciência	Cathy Paulino et al
EPI_ISL_491225	Instituto Gulbenkian de Ciência	Instituto Gulbenkian de Ciência	Cathy Paulino et al
EPI_ISL_491226	Instituto Gulbenkian de Ciência	Instituto Gulbenkian de Ciência	Cathy Paulino et al
EPI_ISL_491227	Instituto Gulbenkian de Ciência	Instituto Gulbenkian de Ciência	Cathy Paulino et al
EPI_ISL_491230	Instituto Gulbenkian de Ciência	Instituto Gulbenkian de Ciência	Cathy Paulino et al
EPI_ISL_491231	Instituto Gulbenkian de Ciência	Instituto Gulbenkian de Ciência	Joao Sobral et al
EPI_ISL_491238	Instituto Gulbenkian de Ciência	Instituto Gulbenkian de Ciência	Joao Sobral et al
EPI_ISL_491242	Instituto Gulbenkian de Ciência	Instituto Gulbenkian de Ciência	Joao Sobral et al
EPI_ISL_491244	Instituto Gulbenkian de Ciência	Instituto Gulbenkian de Ciência	Joao Sobral et al
EPI_ISL_491246	Instituto Gulbenkian de Ciência	Instituto Gulbenkian de Ciência	Joao Sobral et al
EPI_ISL_491248	Instituto Gulbenkian de Ciência	Instituto Gulbenkian de Ciência	Joao Sobral et al
EPI_ISL_491250	Instituto Gulbenkian de Ciência	Instituto Gulbenkian de Ciência	Joao Sobral et al
EPI_ISL_491252	Instituto Gulbenkian de Ciência	Instituto Gulbenkian de Ciência	Joao Sobral et al
EPI_ISL_491253	Instituto Gulbenkian de Ciência	Instituto Gulbenkian de Ciência	Joao Sobral et al
EPI_ISL_491254	Instituto Gulbenkian de Ciência	Instituto Gulbenkian de Ciência	Joao Sobral et al
EPI_ISL_491258	Instituto Gulbenkian de Ciência	Instituto Gulbenkian de Ciência	Joao Sobral et al
EPI_ISL_491259	Instituto Gulbenkian de Ciência	Instituto Gulbenkian de Ciência	Joao Sobral et al
EPI_ISL_491260	Instituto Gulbenkian de Ciência	Instituto Gulbenkian de Ciência	Joao Sobral et al
EPI_ISL_491262	Instituto Gulbenkian de Ciência	Instituto Gulbenkian de Ciência	Joao Sobral et al
EPI_ISL_491263	Instituto Gulbenkian de Ciência	Instituto Gulbenkian de Ciência	Joao Sobral et al
EPI_ISL_491264	Instituto Gulbenkian de Ciência	Instituto Gulbenkian de Ciência	Joao Sobral et al
EPI_ISL_491268	Instituto Gulbenkian de Ciência	Instituto Gulbenkian de Ciência	Susana Ladeiro et al
EPI_ISL_491269	Instituto Gulbenkian de Ciência	Instituto Gulbenkian de Ciência	Susana Ladeiro et al
EPI_ISL_491275	Instituto Gulbenkian de Ciência	Instituto Gulbenkian de Ciência	Susana Ladeiro et al
EPI_ISL_491297	Instituto Gulbenkian de Ciência	Instituto Gulbenkian de Ciência	Susana Ladeiro et al
EPI_ISL_491372	University of Wisconsin-Madison AIDS Vaccine Research Laboratories	University of Wisconsin-Madison AIDS Vaccine Research Laboratories	Gage Moreno et al
EPI_ISL_491396	University of Wisconsin-Madison AIDS Vaccine Research Laboratories	University of Wisconsin-Madison AIDS Vaccine Research Laboratories	Gage Moreno et al
EPI_ISL_491397	University of Wisconsin-Madison AIDS Vaccine Research Laboratories	University of Wisconsin-Madison AIDS Vaccine Research Laboratories	Gage Moreno et al
EPI_ISL_491427	Laboratorio de Referencia Nacional de Biotecnología y Biología Molecular. Instituto Nacional de Salud Perú	Laboratorio de Referencia Nacional de Virus Respiratorio. Instituto Nacional de Salud Perú	Carlos Padilla Rojas et al
EPI_ISL_491428	Laboratorio de Referencia Nacional de Biotecnología y Biología Molecular. Instituto Nacional de Salud Perú	Laboratorio de Referencia Nacional de Virus Respiratorio. Instituto Nacional de Salud Perú	Carlos Padilla Rojas et al
EPI_ISL_491429	Laboratorio de Referencia Nacional de Biotecnología y Biología Molecular. Instituto Nacional de Salud Perú	Laboratorio de Referencia Nacional de Virus Respiratorio. Instituto Nacional de Salud Perú	Carlos Padilla Rojas et al
EPI_ISL_491430	Laboratorio de Referencia Nacional de Biotecnología y Biología Molecular. Instituto Nacional de Salud Perú	Laboratorio de Referencia Nacional de Virus Respiratorio. Instituto Nacional de Salud Perú	Carlos Padilla Rojas et al
EPI_ISL_491431	Laboratorio de Referencia Nacional de Biotecnología y Biología Molecular. Instituto Nacional de Salud.Perú	Laboratorio de Referencia Nacional de Virus Respiratorio. Instituto Nacional de Salud. Perú	Carlos Padilla Rojas et al
EPI_ISL_491432	Laboratorio de Referencia Nacional de Biotecnología y Biología Molecular. Instituto Nacional de Salud.Perú	Laboratorio de Referencia Nacional de Virus Respiratorio. Instituto Nacional de Salud.Perú	Carlos Padilla Rojas et al
EPI_ISL_491433	Laboratorio de Referencia Nacional de Biotecnología y Biología Molecular. Instituto Nacional de Salud Perú	Laboratorio de Referencia Nacional de Virus Respiratorio. Instituto Nacional de Salud Perú	Carlos Padilla Rojas et al
EPI_ISL_491434	Laboratorio de Referencia Nacional de Biotecnología y Biología Molecular. Instituto Nacional de Salud Perú	Laboratorio de Referencia Nacional de Virus Respiratorio. Instituto Nacional de Salud Perú	Carlos Padilla Rojas et al
EPI_ISL_491435	Laboratorio de Referencia Nacional de Biotecnología y Biología Molecular. Instituto Nacional de Salud Perú	Laboratorio de Referencia Nacional de Virus Respiratorio. Instituto Nacional de Salud Perú	Carlos Padilla Rojas et al
EPI_ISL_491436	Laboratorio de Referencia Nacional de Biotecnología y Biología Molecular. Instituto Nacional de Salud Perú	Laboratorio de Referencia Nacional de Virus Respiratorio. Instituto Nacional de Salud Perú	Carlos Padilla Rojas et al
EPI_ISL_491437	Inciensa, Instituto Costarricense de Investigación y Enseñanza en Nutrición y Salud	Area de Salud Escazu (Coopesana)	Francisco Duarte et al
EPI_ISL_491438	Inciensa, Instituto Costarricense de Investigación y Enseñanza en Nutrición y Salud	Hospital San Rafael de Alajuela	Francisco Duarte et al
EPI_ISL_491439	Inciensa, Instituto Costarricense de Investigación y Enseñanza en Nutrición y Salud	Hospital Calderon Guardia	Francisco Duarte et al
EPI_ISL_491440	Inciensa, Instituto Costarricense de Investigación y Enseñanza en Nutrición y Salud	Hospital San Rafael de Alajuela	Francisco Duarte et al
EPI_ISL_491441	Inciensa, Instituto Costarricense de Investigación y Enseñanza en Nutrición y Salud	Hospital Clinica Biblica	Francisco Duarte et al
EPI_ISL_491442	Inciensa, Instituto Costarricense de Investigación y Enseñanza en Nutrición y Salud	Hospital Clinica Biblica	Francisco Duarte et al
EPI_ISL_491443	Inciensa, Instituto Costarricense de Investigación y Enseñanza en Nutrición y Salud	Hospital Fernando Escalante Pradilla	Francisco Duarte et al
EPI_ISL_491444	Inciensa, Instituto Costarricense de Investigación y Enseñanza en Nutrición y Salud	Area de Salud Escazu (Coopesana)	Francisco Duarte et al
EPI_ISL_491445	Inciensa, Instituto Costarricense de Investigación y Enseñanza en Nutrición y Salud	Area de Salud Mata Redonda	Francisco Duarte et al
EPI_ISL_491446	Inciensa, Instituto Costarricense de Investigación y Enseñanza en Nutrición y Salud	Area de Salud Alajuela Central	Francisco Duarte et al
EPI_ISL_491447	Inciensa, Instituto Costarricense de Investigación y Enseñanza en Nutrición y Salud	Hospital Fernando Escalante Pradilla	Francisco Duarte et al
EPI_ISL_491448	Inciensa, Instituto Costarricense de Investigación y Enseñanza en Nutrición y Salud	Hospital San Rafael de Alajuela	Francisco Duarte et al
EPI_ISL_491449	Inciensa, Instituto Costarricense de Investigación y Enseñanza en Nutrición y Salud	Area de Salud Alajuela Sur	Francisco Duarte et al
EPI_ISL_491450	Inciensa, Instituto Costarricense de Investigación y Enseñanza en Nutrición y Salud	Hospital San Juan de Dios	Francisco Duarte et al
EPI_ISL_491451	Inciensa, Instituto Costarricense de Investigación y Enseñanza en Nutrición y Salud	Hospital México	Francisco Duarte et al
EPI_ISL_491452	Inciensa, Instituto Costarricense de Investigación y Enseñanza en Nutrición y Salud	Hospital San Rafael de Alajuela	Francisco Duarte et al
EPI_ISL_491453	Inciensa, Instituto Costarricense de Investigación y Enseñanza en Nutrición y Salud	Hospital México	Francisco Duarte et al
EPI_ISL_491454	Inciensa, Instituto Costarricense de Investigación y Enseñanza en Nutrición y Salud	Hospital San Juan de Dios	Francisco Duarte et al
EPI_ISL_491455	Inciensa, Instituto Costarricense de Investigación y Enseñanza en Nutrición y Salud	Hospital Clinica Biblica	Francisco Duarte et al
EPI_ISL_491456	Inciensa, Instituto Costarricense de Investigación y Enseñanza en Nutrición y Salud	Hospital San Juan de Dios	Francisco Duarte et al
EPI_ISL_491457	Inciensa, Instituto Costarricense de Investigación y Enseñanza en Nutrición y Salud	Area de Salud Los Santos	Francisco Duarte et al
EPI_ISL_491458	Laboratorio de Referencia Nacional de Biotecnología y Biología Molecular. Instituto Nacional de Salud Perú	Laboratorio de Referencia Nacional de Virus Respiratorio. Instituto Nacional de Salud Perú	Carlos Padilla Rojas et al
EPI_ISL_491459	Laboratorio de Referencia Nacional de Biotecnología y Biología Molecular. Instituto Nacional de Salud Perú	Laboratorio de Referencia Nacional de Virus Respiratorio. Instituto Nacional de Salud Perú	Carlos Padilla Rojas et al
EPI_ISL_491460	Laboratorio de Referencia Nacional de Biotecnología y Biología Molecular. Instituto Nacional de Salud Perú	Laboratorio de Referencia Nacional de Virus Respiratorio. Instituto Nacional de Salud Perú	Carlos Padilla Rojas et al
EPI_ISL_491461	Laboratorio de Referencia Nacional de Biotecnología y Biología Molecular. Instituto Nacional de Salud Perú	Laboratorio de Referencia Nacional de Virus Respiratorio. Instituto Nacional de Salud Perú	Carlos Padilla Rojas et al
EPI_ISL_491462	Laboratorio de Referencia Nacional de Biotecnología y Biología Molecular. Instituto Nacional de Salud Perú	Laboratorio de Referencia Nacional de Virus Respiratorio. Instituto Nacional de Salud Perú	Carlos Padilla Rojas et al
EPI_ISL_491463	Laboratorio de Referencia Nacional de Biotecnología y Biología Molecular. Instituto Nacional de Salud Perú	Laboratorio de Referencia Nacional de Virus Respiratorio. Instituto Nacional de Salud Perú	Carlos Padilla Rojas et al
EPI_ISL_491464	Laboratorio de Referencia Nacional de Biotecnología y Biología Molecular. Instituto Nacional de Salud Perú	Laboratorio de Referencia Nacional de Virus Respiratorio. Instituto Nacional de Salud Perú	Carlos Padilla Rojas et al
EPI_ISL_491481	Functional Genomics Core, Center For Targeted Therapeutics,	Functional Genomics Core University of South Carolina / Prisma Health–Midlands	Hao Ji et al
EPI_ISL_491497	Wellcome Sanger Institute for the COVID-19 Genomics UK Consortium	Virology Department, Royal Infirmary of Edinburgh, NHS Lothian / School of Biological Sciences, University of Edinburgh	McHugh M et al
EPI_ISL_491498	Wellcome Sanger Institute for the COVID-19 Genomics UK Consortium	Virology Department, Royal Infirmary of Edinburgh, NHS Lothian / School of Biological Sciences, University of Edinburgh	McHugh M et al
EPI_ISL_491500	Wellcome Sanger Institute for the COVID-19 Genomics UK Consortium	Virology Department, Royal Infirmary of Edinburgh, NHS Lothian / School of Biological Sciences, University of Edinburgh	McHugh M et al
EPI_ISL_491503	Wellcome Sanger Institute for the COVID-19 Genomics UK Consortium	Virology Department, Royal Infirmary of Edinburgh, NHS Lothian / School of Biological Sciences, University of Edinburgh	McHugh M et al
EPI_ISL_491504	Wellcome Sanger Institute for the COVID-19 Genomics UK Consortium	Virology Department, Royal Infirmary of Edinburgh, NHS Lothian / School of Biological Sciences, University of Edinburgh	McHugh M et al
EPI_ISL_491507	Wellcome Sanger Institute for the COVID-19 Genomics UK Consortium	Virology Department, Royal Infirmary of Edinburgh, NHS Lothian / School of Biological Sciences, University of Edinburgh	McHugh M et al
EPI_ISL_491508	Wellcome Sanger Institute for the COVID-19 Genomics UK Consortium	Virology Department, Royal Infirmary of Edinburgh, NHS Lothian / School of Biological Sciences, University of Edinburgh	McHugh M et al
EPI_ISL_491509	Wellcome Sanger Institute for the COVID-19 Genomics UK Consortium	Virology Department, Royal Infirmary of Edinburgh, NHS Lothian / School of Biological Sciences, University of Edinburgh	McHugh M et al
EPI_ISL_491511	Wellcome Sanger Institute for the COVID-19 Genomics UK Consortium	Virology Department, Royal Infirmary of Edinburgh, NHS Lothian / School of Biological Sciences, University of Edinburgh	McHugh M et al
EPI_ISL_491512	Wellcome Sanger Institute for the COVID-19 Genomics UK Consortium	Virology Department, Royal Infirmary of Edinburgh, NHS Lothian / School of Biological Sciences, University of Edinburgh	McHugh M et al
EPI_ISL_491513	Wellcome Sanger Institute for the COVID-19 Genomics UK Consortium	Virology Department, Royal Infirmary of Edinburgh, NHS Lothian / School of Biological Sciences, University of Edinburgh	McHugh M et al
EPI_ISL_491514	Wellcome Sanger Institute for the COVID-19 Genomics UK Consortium	Virology Department, Royal Infirmary of Edinburgh, NHS Lothian / School of Biological Sciences, University of Edinburgh	McHugh M et al
EPI_ISL_491516	Wellcome Sanger Institute for the COVID-19 Genomics UK Consortium	Virology Department, Royal Infirmary of Edinburgh, NHS Lothian / School of Biological Sciences, University of Edinburgh	McHugh M et al
EPI_ISL_491520	Wellcome Sanger Institute for the COVID-19 Genomics UK Consortium	Virology Department, Royal Infirmary of Edinburgh, NHS Lothian / School of Biological Sciences, University of Edinburgh	McHugh M et al
EPI_ISL_491521	Wellcome Sanger Institute for the COVID-19 Genomics UK Consortium	Virology Department, Royal Infirmary of Edinburgh, NHS Lothian / School of Biological Sciences, University of Edinburgh	McHugh M et al
EPI_ISL_491523	Wellcome Sanger Institute for the COVID-19 Genomics UK Consortium	Virology Department, Royal Infirmary of Edinburgh, NHS Lothian / School of Biological Sciences, University of Edinburgh	McHugh M et al
EPI_ISL_491524	Wellcome Sanger Institute for the COVID-19 Genomics UK Consortium	Virology Department, Royal Infirmary of Edinburgh, NHS Lothian / School of Biological Sciences, University of Edinburgh	McHugh M et al
EPI_ISL_491527	Wellcome Sanger Institute for the COVID-19 Genomics UK Consortium	Virology Department, Royal Infirmary of Edinburgh, NHS Lothian / School of Biological Sciences, University of Edinburgh	McHugh M et al
EPI_ISL_491529	Wellcome Sanger Institute for the COVID-19 Genomics UK Consortium	Virology Department, Royal Infirmary of Edinburgh, NHS Lothian / School of Biological Sciences, University of Edinburgh	McHugh M et al
EPI_ISL_491530	Wellcome Sanger Institute for the COVID-19 Genomics UK Consortium	Virology Department, Royal Infirmary of Edinburgh, NHS Lothian / School of Biological Sciences, University of Edinburgh	McHugh M et al
EPI_ISL_491531	Wellcome Sanger Institute for the COVID-19 Genomics UK Consortium	Virology Department, Royal Infirmary of Edinburgh, NHS Lothian / School of Biological Sciences, University of Edinburgh	McHugh M et al
EPI_ISL_491532	Wellcome Sanger Institute for the COVID-19 Genomics UK Consortium	Virology Department, Royal Infirmary of Edinburgh, NHS Lothian / School of Biological Sciences, University of Edinburgh	McHugh M et al
EPI_ISL_491533	Wellcome Sanger Institute for the COVID-19 Genomics UK Consortium	Virology Department, Royal Infirmary of Edinburgh, NHS Lothian / School of Biological Sciences, University of Edinburgh	McHugh M et al
EPI_ISL_491535	Wellcome Sanger Institute for the COVID-19 Genomics UK Consortium	Virology Department, Royal Infirmary of Edinburgh, NHS Lothian / School of Biological Sciences, University of Edinburgh	McHugh M et al
EPI_ISL_491539	Wellcome Sanger Institute for the COVID-19 Genomics UK Consortium	Virology Department, Royal Infirmary of Edinburgh, NHS Lothian / School of Biological Sciences, University of Edinburgh	McHugh M et al
EPI_ISL_491541	Wellcome Sanger Institute for the COVID-19 Genomics UK Consortium	Virology Department, Royal Infirmary of Edinburgh, NHS Lothian / School of Biological Sciences, University of Edinburgh	McHugh M et al
EPI_ISL_491542	Wellcome Sanger Institute for the COVID-19 Genomics UK Consortium	Virology Department, Royal Infirmary of Edinburgh, NHS Lothian / School of Biological Sciences, University of Edinburgh	McHugh M et al
EPI_ISL_491544	Wellcome Sanger Institute for the COVID-19 Genomics UK Consortium	Virology Department, Royal Infirmary of Edinburgh, NHS Lothian / School of Biological Sciences, University of Edinburgh	McHugh M et al
EPI_ISL_491546	Wellcome Sanger Institute for the COVID-19 Genomics UK Consortium	Virology Department, Royal Infirmary of Edinburgh, NHS Lothian / School of Biological Sciences, University of Edinburgh	McHugh M et al
EPI_ISL_491551	Wellcome Sanger Institute for the COVID-19 Genomics UK Consortium	Virology Department, Royal Infirmary of Edinburgh, NHS Lothian / School of Biological Sciences, University of Edinburgh	McHugh M et al
EPI_ISL_491555	Wellcome Sanger Institute for the COVID-19 Genomics UK Consortium	Virology Department, Royal Infirmary of Edinburgh, NHS Lothian / School of Biological Sciences, University of Edinburgh	McHugh M et al
EPI_ISL_491556	Wellcome Sanger Institute for the COVID-19 Genomics UK Consortium	Virology Department, Royal Infirmary of Edinburgh, NHS Lothian / School of Biological Sciences, University of Edinburgh	McHugh M et al
EPI_ISL_491557	Wellcome Sanger Institute for the COVID-19 Genomics UK Consortium	Virology Department, Royal Infirmary of Edinburgh, NHS Lothian / School of Biological Sciences, University of Edinburgh	McHugh M et al
EPI_ISL_491559	Wellcome Sanger Institute for the COVID-19 Genomics UK Consortium	Virology Department, Royal Infirmary of Edinburgh, NHS Lothian / School of Biological Sciences, University of Edinburgh	McHugh M et al
EPI_ISL_491560	Wellcome Sanger Institute for the COVID-19 Genomics UK Consortium	Virology Department, Royal Infirmary of Edinburgh, NHS Lothian / School of Biological Sciences, University of Edinburgh	McHugh M et al
EPI_ISL_491561	Wellcome Sanger Institute for the COVID-19 Genomics UK Consortium	Virology Department, Royal Infirmary of Edinburgh, NHS Lothian / School of Biological Sciences, University of Edinburgh	McHugh M et al
EPI_ISL_491562	Wellcome Sanger Institute for the COVID-19 Genomics UK Consortium	Virology Department, Royal Infirmary of Edinburgh, NHS Lothian / School of Biological Sciences, University of Edinburgh	McHugh M et al
EPI_ISL_491563	Wellcome Sanger Institute for the COVID-19 Genomics UK Consortium	Virology Department, Royal Infirmary of Edinburgh, NHS Lothian / School of Biological Sciences, University of Edinburgh	McHugh M et al
EPI_ISL_491564	Wellcome Sanger Institute for the COVID-19 Genomics UK Consortium	Virology Department, Royal Infirmary of Edinburgh, NHS Lothian / School of Biological Sciences, University of Edinburgh	McHugh M et al
EPI_ISL_491565	Wellcome Sanger Institute for the COVID-19 Genomics UK Consortium	Virology Department, Royal Infirmary of Edinburgh, NHS Lothian / School of Biological Sciences, University of Edinburgh	McHugh M et al
EPI_ISL_491566	Wellcome Sanger Institute for the COVID-19 Genomics UK Consortium	Virology Department, Royal Infirmary of Edinburgh, NHS Lothian / School of Biological Sciences, University of Edinburgh	McHugh M et al
EPI_ISL_491567	Wellcome Sanger Institute for the COVID-19 Genomics UK Consortium	Virology Department, Royal Infirmary of Edinburgh, NHS Lothian / School of Biological Sciences, University of Edinburgh	McHugh M et al
EPI_ISL_491570	Wellcome Sanger Institute for the COVID-19 Genomics UK Consortium	Virology Department, Royal Infirmary of Edinburgh, NHS Lothian / School of Biological Sciences, University of Edinburgh	McHugh M et al
EPI_ISL_491571	Wellcome Sanger Institute for the COVID-19 Genomics UK Consortium	Virology Department, Royal Infirmary of Edinburgh, NHS Lothian / School of Biological Sciences, University of Edinburgh	McHugh M et al
EPI_ISL_491573	Wellcome Sanger Institute for the COVID-19 Genomics UK Consortium	Virology Department, Royal Infirmary of Edinburgh, NHS Lothian / School of Biological Sciences, University of Edinburgh	McHugh M et al
EPI_ISL_491574	Wellcome Sanger Institute for the COVID-19 Genomics UK Consortium	Virology Department, Royal Infirmary of Edinburgh, NHS Lothian / School of Biological Sciences, University of Edinburgh	McHugh M et al
EPI_ISL_491575	Wellcome Sanger Institute for the COVID-19 Genomics UK Consortium	Virology Department, Royal Infirmary of Edinburgh, NHS Lothian / School of Biological Sciences, University of Edinburgh	McHugh M et al
EPI_ISL_491577	Wellcome Sanger Institute for the COVID-19 Genomics UK Consortium	Virology Department, Royal Infirmary of Edinburgh, NHS Lothian / School of Biological Sciences, University of Edinburgh	McHugh M et al
EPI_ISL_491578	Wellcome Sanger Institute for the COVID-19 Genomics UK Consortium	Virology Department, Royal Infirmary of Edinburgh, NHS Lothian / School of Biological Sciences, University of Edinburgh	McHugh M et al
EPI_ISL_491580	Wellcome Sanger Institute for the COVID-19 Genomics UK Consortium	Virology Department, Royal Infirmary of Edinburgh, NHS Lothian / School of Biological Sciences, University of Edinburgh	McHugh M et al
EPI_ISL_491582	Wellcome Sanger Institute for the COVID-19 Genomics UK Consortium	Virology Department, Royal Infirmary of Edinburgh, NHS Lothian / School of Biological Sciences, University of Edinburgh	McHugh M et al
EPI_ISL_491583	Wellcome Sanger Institute for the COVID-19 Genomics UK Consortium	Virology Department, Royal Infirmary of Edinburgh, NHS Lothian / School of Biological Sciences, University of Edinburgh	McHugh M et al
EPI_ISL_491587	Wellcome Sanger Institute for the COVID-19 Genomics UK Consortium	Virology Department, Royal Infirmary of Edinburgh, NHS Lothian / School of Biological Sciences, University of Edinburgh	McHugh M et al
EPI_ISL_491588	Wellcome Sanger Institute for the COVID-19 Genomics UK Consortium	Virology Department, Royal Infirmary of Edinburgh, NHS Lothian / School of Biological Sciences, University of Edinburgh	McHugh M et al
EPI_ISL_491590	Wellcome Sanger Institute for the COVID-19 Genomics UK Consortium	Virology Department, Royal Infirmary of Edinburgh, NHS Lothian / School of Biological Sciences, University of Edinburgh	McHugh M et al
EPI_ISL_491591	Wellcome Sanger Institute for the COVID-19 Genomics UK Consortium	Virology Department, Royal Infirmary of Edinburgh, NHS Lothian / School of Biological Sciences, University of Edinburgh	McHugh M et al
EPI_ISL_491593	Wellcome Sanger Institute for the COVID-19 Genomics UK Consortium	Virology Department, Royal Infirmary of Edinburgh, NHS Lothian / School of Biological Sciences, University of Edinburgh	McHugh M et al
EPI_ISL_491594	Wellcome Sanger Institute for the COVID-19 Genomics UK Consortium	Virology Department, Royal Infirmary of Edinburgh, NHS Lothian / School of Biological Sciences, University of Edinburgh	McHugh M et al
EPI_ISL_491596	Wellcome Sanger Institute for the COVID-19 Genomics UK Consortium	Virology Department, Royal Infirmary of Edinburgh, NHS Lothian / School of Biological Sciences, University of Edinburgh	McHugh M et al
EPI_ISL_491597	Wellcome Sanger Institute for the COVID-19 Genomics UK Consortium	Virology Department, Royal Infirmary of Edinburgh, NHS Lothian / School of Biological Sciences, University of Edinburgh	McHugh M et al
EPI_ISL_491598	Wellcome Sanger Institute for the COVID-19 Genomics UK Consortium	Virology Department, Royal Infirmary of Edinburgh, NHS Lothian / School of Biological Sciences, University of Edinburgh	McHugh M et al
EPI_ISL_491599	Wellcome Sanger Institute for the COVID-19 Genomics UK Consortium	Virology Department, Royal Infirmary of Edinburgh, NHS Lothian / School of Biological Sciences, University of Edinburgh	McHugh M et al
EPI_ISL_491600	Wellcome Sanger Institute for the COVID-19 Genomics UK Consortium	Virology Department, Royal Infirmary of Edinburgh, NHS Lothian / School of Biological Sciences, University of Edinburgh	McHugh M et al
EPI_ISL_491602	Wellcome Sanger Institute for the COVID-19 Genomics UK Consortium	Virology Department, Royal Infirmary of Edinburgh, NHS Lothian / School of Biological Sciences, University of Edinburgh	McHugh M et al
EPI_ISL_491603	Wellcome Sanger Institute for the COVID-19 Genomics UK Consortium	Virology Department, Royal Infirmary of Edinburgh, NHS Lothian / School of Biological Sciences, University of Edinburgh	McHugh M et al
EPI_ISL_491604	Wellcome Sanger Institute for the COVID-19 Genomics UK Consortium	Virology Department, Royal Infirmary of Edinburgh, NHS Lothian / School of Biological Sciences, University of Edinburgh	McHugh M et al
EPI_ISL_491606	Wellcome Sanger Institute for the COVID-19 Genomics UK Consortium	Virology Department, Royal Infirmary of Edinburgh, NHS Lothian / School of Biological Sciences, University of Edinburgh	McHugh M et al
EPI_ISL_491609	Wellcome Sanger Institute for the COVID-19 Genomics UK Consortium	Virology Department, Royal Infirmary of Edinburgh, NHS Lothian / School of Biological Sciences, University of Edinburgh	McHugh M et al
EPI_ISL_491612	Wellcome Sanger Institute for the COVID-19 Genomics UK Consortium	Virology Department, Royal Infirmary of Edinburgh, NHS Lothian / School of Biological Sciences, University of Edinburgh	McHugh M et al
EPI_ISL_491613	Wellcome Sanger Institute for the COVID-19 Genomics UK Consortium	Virology Department, Royal Infirmary of Edinburgh, NHS Lothian / School of Biological Sciences, University of Edinburgh	McHugh M et al
EPI_ISL_491614	Wellcome Sanger Institute for the COVID-19 Genomics UK Consortium	Virology Department, Royal Infirmary of Edinburgh, NHS Lothian / School of Biological Sciences, University of Edinburgh	McHugh M et al
EPI_ISL_491618	Wellcome Sanger Institute for the COVID-19 Genomics UK Consortium	Virology Department, Royal Infirmary of Edinburgh, NHS Lothian / School of Biological Sciences, University of Edinburgh	McHugh M et al
EPI_ISL_491621	Wellcome Sanger Institute for the COVID-19 Genomics UK Consortium	Virology Department, Royal Infirmary of Edinburgh, NHS Lothian / School of Biological Sciences, University of Edinburgh	McHugh M et al
EPI_ISL_491622	Wellcome Sanger Institute for the COVID-19 Genomics UK Consortium	Virology Department, Royal Infirmary of Edinburgh, NHS Lothian / School of Biological Sciences, University of Edinburgh	McHugh M et al
EPI_ISL_491623	Wellcome Sanger Institute for the COVID-19 Genomics UK Consortium	Virology Department, Royal Infirmary of Edinburgh, NHS Lothian / School of Biological Sciences, University of Edinburgh	McHugh M et al
EPI_ISL_491624	Wellcome Sanger Institute for the COVID-19 Genomics UK Consortium	Virology Department, Royal Infirmary of Edinburgh, NHS Lothian / School of Biological Sciences, University of Edinburgh	McHugh M et al
EPI_ISL_491625	Wellcome Sanger Institute for the COVID-19 Genomics UK Consortium	Virology Department, Royal Infirmary of Edinburgh, NHS Lothian / School of Biological Sciences, University of Edinburgh	McHugh M et al
EPI_ISL_491626	Wellcome Sanger Institute for the COVID-19 Genomics UK Consortium	Virology Department, Royal Infirmary of Edinburgh, NHS Lothian / School of Biological Sciences, University of Edinburgh	McHugh M et al
EPI_ISL_491630	Wellcome Sanger Institute for the COVID-19 Genomics UK Consortium	Virology Department, Royal Infirmary of Edinburgh, NHS Lothian / School of Biological Sciences, University of Edinburgh	McHugh M et al
EPI_ISL_491635	Wellcome Sanger Institute for the COVID-19 Genomics UK Consortium	Virology Department, Royal Infirmary of Edinburgh, NHS Lothian / School of Biological Sciences, University of Edinburgh	McHugh M et al
EPI_ISL_491638	Wellcome Sanger Institute for the COVID-19 Genomics UK Consortium	Virology Department, Royal Infirmary of Edinburgh, NHS Lothian / School of Biological Sciences, University of Edinburgh	McHugh M et al
EPI_ISL_491639	Wellcome Sanger Institute for the COVID-19 Genomics UK Consortium	Virology Department, Royal Infirmary of Edinburgh, NHS Lothian / School of Biological Sciences, University of Edinburgh	McHugh M et al
EPI_ISL_491640	Wellcome Sanger Institute for the COVID-19 Genomics UK Consortium	Virology Department, Royal Infirmary of Edinburgh, NHS Lothian / School of Biological Sciences, University of Edinburgh	McHugh M et al
EPI_ISL_491644	Wellcome Sanger Institute for the COVID-19 Genomics UK Consortium	Virology Department, Royal Infirmary of Edinburgh, NHS Lothian / School of Biological Sciences, University of Edinburgh	McHugh M et al
EPI_ISL_491648	Wellcome Sanger Institute for the COVID-19 Genomics UK Consortium	Virology Department, Royal Infirmary of Edinburgh, NHS Lothian / School of Biological Sciences, University of Edinburgh	McHugh M et al
EPI_ISL_491649	Wellcome Sanger Institute for the COVID-19 Genomics UK Consortium	Virology Department, Royal Infirmary of Edinburgh, NHS Lothian / School of Biological Sciences, University of Edinburgh	McHugh M et al
EPI_ISL_491652	Wellcome Sanger Institute for the COVID-19 Genomics UK Consortium	Virology Department, Royal Infirmary of Edinburgh, NHS Lothian / School of Biological Sciences, University of Edinburgh	McHugh M et al
EPI_ISL_491659	Wellcome Sanger Institute for the COVID-19 Genomics UK Consortium	Virology Department, Royal Infirmary of Edinburgh, NHS Lothian / School of Biological Sciences, University of Edinburgh	McHugh M et al
EPI_ISL_491660	Wellcome Sanger Institute for the COVID-19 Genomics UK Consortium	Virology Department, Royal Infirmary of Edinburgh, NHS Lothian / School of Biological Sciences, University of Edinburgh	McHugh M et al
EPI_ISL_491661	Wellcome Sanger Institute for the COVID-19 Genomics UK Consortium	Virology Department, Royal Infirmary of Edinburgh, NHS Lothian / School of Biological Sciences, University of Edinburgh	McHugh M et al
EPI_ISL_491662	Wellcome Sanger Institute for the COVID-19 Genomics UK Consortium	Virology Department, Royal Infirmary of Edinburgh, NHS Lothian / School of Biological Sciences, University of Edinburgh	McHugh M et al
EPI_ISL_491663	Wellcome Sanger Institute for the COVID-19 Genomics UK Consortium	Virology Department, Royal Infirmary of Edinburgh, NHS Lothian / School of Biological Sciences, University of Edinburgh	McHugh M et al
EPI_ISL_491665	Wellcome Sanger Institute for the COVID-19 Genomics UK Consortium	Virology Department, Royal Infirmary of Edinburgh, NHS Lothian / School of Biological Sciences, University of Edinburgh	McHugh M et al
EPI_ISL_491667	Wellcome Sanger Institute for the COVID-19 Genomics UK Consortium	Virology Department, Royal Infirmary of Edinburgh, NHS Lothian / School of Biological Sciences, University of Edinburgh	McHugh M et al
EPI_ISL_491668	Wellcome Sanger Institute for the COVID-19 Genomics UK Consortium	Virology Department, Royal Infirmary of Edinburgh, NHS Lothian / School of Biological Sciences, University of Edinburgh	McHugh M et al
EPI_ISL_491670	Wellcome Sanger Institute for the COVID-19 Genomics UK Consortium	Virology Department, Royal Infirmary of Edinburgh, NHS Lothian / School of Biological Sciences, University of Edinburgh	McHugh M et al
EPI_ISL_491672	Wellcome Sanger Institute for the COVID-19 Genomics UK Consortium	Virology Department, Royal Infirmary of Edinburgh, NHS Lothian / School of Biological Sciences, University of Edinburgh	McHugh M et al
EPI_ISL_491676	Wellcome Sanger Institute for the COVID-19 Genomics UK Consortium	Virology Department, Royal Infirmary of Edinburgh, NHS Lothian / School of Biological Sciences, University of Edinburgh	McHugh M et al
EPI_ISL_491677	Wellcome Sanger Institute for the COVID-19 Genomics UK Consortium	Virology Department, Royal Infirmary of Edinburgh, NHS Lothian / School of Biological Sciences, University of Edinburgh	McHugh M et al
EPI_ISL_491678	Wellcome Sanger Institute for the COVID-19 Genomics UK Consortium	Virology Department, Royal Infirmary of Edinburgh, NHS Lothian / School of Biological Sciences, University of Edinburgh	McHugh M et al
EPI_ISL_491679	Wellcome Sanger Institute for the COVID-19 Genomics UK Consortium	Virology Department, Royal Infirmary of Edinburgh, NHS Lothian / School of Biological Sciences, University of Edinburgh	McHugh M et al
EPI_ISL_491680	Wellcome Sanger Institute for the COVID-19 Genomics UK Consortium	Virology Department, Royal Infirmary of Edinburgh, NHS Lothian / School of Biological Sciences, University of Edinburgh	McHugh M et al
EPI_ISL_491682	Wellcome Sanger Institute for the COVID-19 Genomics UK Consortium	Virology Department, Royal Infirmary of Edinburgh, NHS Lothian / School of Biological Sciences, University of Edinburgh	McHugh M et al
EPI_ISL_491687	Wellcome Sanger Institute for the COVID-19 Genomics UK Consortium	Virology Department, Royal Infirmary of Edinburgh, NHS Lothian / School of Biological Sciences, University of Edinburgh	McHugh M et al
EPI_ISL_491692	Wellcome Sanger Institute for the COVID-19 Genomics UK Consortium	Virology Department, Royal Infirmary of Edinburgh, NHS Lothian / School of Biological Sciences, University of Edinburgh	McHugh M et al
EPI_ISL_491693	Wellcome Sanger Institute for the COVID-19 Genomics UK Consortium	Virology Department, Royal Infirmary of Edinburgh, NHS Lothian / School of Biological Sciences, University of Edinburgh	McHugh M et al
EPI_ISL_491695	Wellcome Sanger Institute for the COVID-19 Genomics UK Consortium	Virology Department, Royal Infirmary of Edinburgh, NHS Lothian / School of Biological Sciences, University of Edinburgh	McHugh M et al
EPI_ISL_491696	Wellcome Sanger Institute for the COVID-19 Genomics UK Consortium	Virology Department, Royal Infirmary of Edinburgh, NHS Lothian / School of Biological Sciences, University of Edinburgh	McHugh M et al
EPI_ISL_491698	Wellcome Sanger Institute for the COVID-19 Genomics UK Consortium	Virology Department, Royal Infirmary of Edinburgh, NHS Lothian / School of Biological Sciences, University of Edinburgh	McHugh M et al
EPI_ISL_491699	Wellcome Sanger Institute for the COVID-19 Genomics UK Consortium	Virology Department, Royal Infirmary of Edinburgh, NHS Lothian / School of Biological Sciences, University of Edinburgh	McHugh M et al
EPI_ISL_491712	Respiratory Virus Unit, Microbiology Services Colindale, Public Health England	Respiratory Virus Unit, Microbiology Services Colindale, Public Health England	PHE Covid Sequencing Team et al
EPI_ISL_491713	Respiratory Virus Unit, Microbiology Services Colindale, Public Health England	Respiratory Virus Unit, Microbiology Services Colindale, Public Health England	PHE Covid Sequencing Team et al
EPI_ISL_491714	Respiratory Virus Unit, Microbiology Services Colindale, Public Health England	Respiratory Virus Unit, Microbiology Services Colindale, Public Health England	PHE Covid Sequencing Team et al
EPI_ISL_491715	Respiratory Virus Unit, Microbiology Services Colindale, Public Health England	Respiratory Virus Unit, Microbiology Services Colindale, Public Health England	PHE Covid Sequencing Team et al
EPI_ISL_491716	Respiratory Virus Unit, Microbiology Services Colindale, Public Health England	Respiratory Virus Unit, Microbiology Services Colindale, Public Health England	PHE Covid Sequencing Team et al
EPI_ISL_491717	Respiratory Virus Unit, Microbiology Services Colindale, Public Health England	Respiratory Virus Unit, Microbiology Services Colindale, Public Health England	PHE Covid Sequencing Team et al
EPI_ISL_491718	Respiratory Virus Unit, Microbiology Services Colindale, Public Health England	Respiratory Virus Unit, Microbiology Services Colindale, Public Health England	PHE Covid Sequencing Team et al
EPI_ISL_491719	Respiratory Virus Unit, Microbiology Services Colindale, Public Health England	Respiratory Virus Unit, Microbiology Services Colindale, Public Health England	PHE Covid Sequencing Team et al
EPI_ISL_491720	Respiratory Virus Unit, Microbiology Services Colindale, Public Health England	Respiratory Virus Unit, Microbiology Services Colindale, Public Health England	PHE Covid Sequencing Team et al
EPI_ISL_491722	Respiratory Virus Unit, Microbiology Services Colindale, Public Health England	Respiratory Virus Unit, Microbiology Services Colindale, Public Health England	PHE Covid Sequencing Team et al
EPI_ISL_491723	Respiratory Virus Unit, Microbiology Services Colindale, Public Health England	Respiratory Virus Unit, Microbiology Services Colindale, Public Health England	PHE Covid Sequencing Team et al
EPI_ISL_491724	Respiratory Virus Unit, Microbiology Services Colindale, Public Health England	Respiratory Virus Unit, Microbiology Services Colindale, Public Health England	PHE Covid Sequencing Team et al
EPI_ISL_491725	Respiratory Virus Unit, Microbiology Services Colindale, Public Health England	Respiratory Virus Unit, Microbiology Services Colindale, Public Health England	PHE Covid Sequencing Team et al
EPI_ISL_491726	Respiratory Virus Unit, Microbiology Services Colindale, Public Health England	Respiratory Virus Unit, Microbiology Services Colindale, Public Health England	PHE Covid Sequencing Team et al
EPI_ISL_491727	Respiratory Virus Unit, Microbiology Services Colindale, Public Health England	Respiratory Virus Unit, Microbiology Services Colindale, Public Health England	PHE Covid Sequencing Team et al
EPI_ISL_491728	Respiratory Virus Unit, Microbiology Services Colindale, Public Health England	Respiratory Virus Unit, Microbiology Services Colindale, Public Health England	PHE Covid Sequencing Team et al
EPI_ISL_491729	Respiratory Virus Unit, Microbiology Services Colindale, Public Health England	Respiratory Virus Unit, Microbiology Services Colindale, Public Health England	PHE Covid Sequencing Team et al
EPI_ISL_491731	Respiratory Virus Unit, Microbiology Services Colindale, Public Health England	Respiratory Virus Unit, Microbiology Services Colindale, Public Health England	PHE Covid Sequencing Team et al
EPI_ISL_491732	Respiratory Virus Unit, Microbiology Services Colindale, Public Health England	Respiratory Virus Unit, Microbiology Services Colindale, Public Health England	PHE Covid Sequencing Team et al
EPI_ISL_491733	Respiratory Virus Unit, Microbiology Services Colindale, Public Health England	Respiratory Virus Unit, Microbiology Services Colindale, Public Health England	PHE Covid Sequencing Team et al
EPI_ISL_491734	Respiratory Virus Unit, Microbiology Services Colindale, Public Health England	Respiratory Virus Unit, Microbiology Services Colindale, Public Health England	PHE Covid Sequencing Team et al
EPI_ISL_491735	Respiratory Virus Unit, Microbiology Services Colindale, Public Health England	Respiratory Virus Unit, Microbiology Services Colindale, Public Health England	PHE Covid Sequencing Team et al
EPI_ISL_491932	Institute of Microbiology, Universidad San Francisco de Quito	Institute of Microbiology, Universidad San Francisco de Quito	Belén Prado-Vivar et al
EPI_ISL_491933	Institute of Microbiology, Universidad San Francisco de Quito	Centro de Investigaciones, Universidad de Especialidades Espíritu Santo	Derly Andrade et al
EPI_ISL_491934	Institute of Microbiology, Universidad San Francisco de Quito	Centro de Investigaciones, Universidad de Especialidades Espíritu Santo	Derly Andrade et al
EPI_ISL_491935	Institute of Microbiology, Universidad San Francisco de Quito	Centro de Investigaciones, Universidad de Especialidades Espíritu Santo	Derly Andrade et al
EPI_ISL_491936	Institute of Microbiology, Universidad San Francisco de Quito	Institute of Microbiology, Universidad San Francisco de Quito	Belén Prado-Vivar et al
EPI_ISL_491937	Institute of Microbiology, Universidad San Francisco de Quito	Institute of Microbiology, Universidad San Francisco de Quito	Belén Prado-Vivar et al
EPI_ISL_491938	Institute of Microbiology, Universidad San Francisco de Quito	Institute of Microbiology, Universidad San Francisco de Quito	Belén Prado-Vivar et al
EPI_ISL_491939	Institute of Microbiology, Universidad San Francisco de Quito	Institute of Microbiology, Universidad San Francisco de Quito	Belén Prado-Vivar et al
EPI_ISL_491940	Institute of Microbiology, Universidad San Francisco de Quito	Institute of Microbiology, Universidad San Francisco de Quito	Belén Prado-Vivar et al
EPI_ISL_491941	Institute of Microbiology, Universidad San Francisco de Quito	Centro de Investigaciones, Universidad de Especialidades Espíritu Santo	Derly Andrade et al
EPI_ISL_491944	INSPI - Charité	Instituto Nacional de Investigación en Salud Pública - INSPI	Alfredo Bruno Caicedo et al
EPI_ISL_491945	INSPI - Charité	Instituto Nacional de Investigación en Salud Pública - INSPI	Alfredo Bruno Caicedo et al
EPI_ISL_491947	INSPI - Charité	Instituto Nacional de Investigación en Salud Pública - INSPI	Alfredo Bruno Caicedo et al
EPI_ISL_491949	INSPI - Charité	Instituto Nacional de Investigación en Salud Pública - INSPI	Alfredo Bruno Caicedo et al
EPI_ISL_491953	INSPI - Charité	Instituto Nacional de Investigación en Salud Pública - INSPI	Alfredo Bruno Caicedo et al
EPI_ISL_491968	Department of Microbiology and Immunology-SQUH	Oman-NIC	Fahad Zadjali et al
EPI_ISL_491969	Department of Microbiology and Immunology-SQUH	Oman-NIC	Fahad Zadjali et al
EPI_ISL_491970	Department of Microbiology and Immunology-SQUH	Oman-NIC	Fahad Zadjali et al
EPI_ISL_491973	Department of Microbiology and Immunology-SQUH	Oman-NIC	Fahad Zadjali et al
EPI_ISL_491974	Department of Microbiology and Immunology-SQUH	Oman-NIC	Fahad Zadjali et al
EPI_ISL_491976	Department of Microbiology and Immunology-SQUH	Oman-NIC	Fahad Zadjali et al
EPI_ISL_491978	Department of Microbiology and Immunology-SQUH	Oman-NIC	Fahad Zadjali et al
EPI_ISL_491979	Department of Microbiology and Immunology-SQUH	Oman-NIC	Fahad Zadjali et al
EPI_ISL_491980	Department of Microbiology and Immunology-SQUH	Oman-NIC	Fahad Zadjali et al
EPI_ISL_491981	Department of Microbiology and Immunology-SQUH	Oman-NIC	Fahad Zadjali et al
EPI_ISL_491982	Department of Microbiology and Immunology-SQUH	Oman-NIC	Fahad Zadjali et al
EPI_ISL_491983	Department of Microbiology and Immunology-SQUH	Oman-NIC	Fahad Zadjali et al
EPI_ISL_491984	Department of Microbiology and Immunology-SQUH	Oman-NIC	Fahad Zadjali et al
EPI_ISL_491985	Department of Microbiology and Immunology-SQUH	Oman-NIC	Fahad Zadjali et al
EPI_ISL_491986	Department of Microbiology and Immunology-SQUH	Oman-NIC	Fahad Zadjali et al
EPI_ISL_491988	Department of Microbiology and Immunology-SQUH	Oman-NIC	Fahad Zadjali et al
EPI_ISL_491989	Department of Microbiology and Immunology-SQUH	Oman-NIC	Fahad Zadjali et al
EPI_ISL_491990	Department of Microbiology and Immunology-SQUH	Oman-NIC	Fahad Zadjali et al
EPI_ISL_491991	Department of Microbiology and Immunology-SQUH	Oman-NIC	Fahad Zadjali et al
EPI_ISL_491992	Department of Microbiology and Immunology-SQUH	Oman-NIC	Fahad Zadjali et al
EPI_ISL_491993	Department of Microbiology and Immunology-SQUH	Oman-NIC	Fahad Zadjali et al
EPI_ISL_491994	Department of Microbiology and Immunology-SQUH	Oman-NIC	Fahad Zadjali et al
EPI_ISL_491995	Department of Microbiology and Immunology-SQUH	Oman-NIC	Fahad Zadjali et al
EPI_ISL_491996	Department of Microbiology and Immunology-SQUH	Oman-NIC	Fahad Zadjali et al
EPI_ISL_491997	Department of Microbiology and Immunology-SQUH	Oman-NIC	Fahad Zadjali et al
EPI_ISL_491998	Department of Microbiology and Immunology-SQUH	Oman-NIC	Fahad Zadjali et al
EPI_ISL_491999	Department of Microbiology and Immunology-SQUH	Oman-NIC	Fahad Zadjali et al
EPI_ISL_492000	Department of Microbiology and Immunology-SQUH	Oman-NIC	Fahad Zadjali et al
EPI_ISL_492001	Department of Microbiology and Immunology-SQUH	Oman-NIC	Fahad Zadjali et al
EPI_ISL_492002	Department of Microbiology and Immunology-SQUH	Oman-NIC	Fahad Zadjali et al
EPI_ISL_492003	Department of Microbiology and Immunology-SQUH	Oman-NIC	Fahad Zadjali et al
EPI_ISL_492005	Department of Microbiology and Immunology-SQUH	Oman-NIC	Fahad Zadjali et al
EPI_ISL_492006	Department of Microbiology and Immunology-SQUH	Oman-NIC	Fahad Zadjali et al
EPI_ISL_492007	Department of Microbiology and Immunology-SQUH	Oman-NIC	Fahad Zadjali et al
EPI_ISL_492008	Department of Microbiology and Immunology-SQUH	Oman-NIC	Fahad Zadjali et al
EPI_ISL_492009	Department of Microbiology and Immunology-SQUH	Oman-NIC	Fahad Zadjali et al
EPI_ISL_492010	Department of Microbiology and Immunology-SQUH	Oman-NIC	Fahad Zadjali et al
EPI_ISL_492011	Department of Microbiology and Immunology-SQUH	Oman-NIC	Fahad Zadjali et al
EPI_ISL_492012	Department of Microbiology and Immunology-SQUH	Oman-NIC	Fahad Zadjali et al
EPI_ISL_492014	Department of Microbiology and Immunology-SQUH	Oman-NIC	Fahad Zadjali et al
EPI_ISL_492016	Department of Microbiology and Immunology-SQUH	Oman-NIC	Fahad Zadjali et al
EPI_ISL_492017	Department of Microbiology and Immunology-SQUH	Oman-NIC	Fahad Zadjali et al
EPI_ISL_492019	Department of Microbiology and Immunology-SQUH	Oman-NIC	Fahad Zadjali et al
EPI_ISL_492020	Department of Microbiology and Immunology-SQUH	Oman-NIC	Fahad Zadjali et al
EPI_ISL_492021	Department of Microbiology and Immunology-SQUH	Oman-NIC	Fahad Zadjali et al
EPI_ISL_492022	Department of Microbiology and Immunology-SQUH	Oman-NIC	Fahad Zadjali et al
EPI_ISL_492023	Department of Microbiology and Immunology-SQUH	Oman-NIC	Fahad Zadjali et al
EPI_ISL_492024	Department of Microbiology and Immunology-SQUH	Oman-NIC	Fahad Zadjali et al
EPI_ISL_492025	Department of Microbiology and Immunology-SQUH	Oman-NIC	Fahad Zadjali et al
EPI_ISL_492026	Department of Microbiology and Immunology-SQUH	Oman-NIC	Fahad Zadjali et al
EPI_ISL_492029	Child Health Research Foundation	Child Health Research Foundation	Senjuti Saha et al
EPI_ISL_492030	Child Health Research Foundation	Child Health Research Foundation	Senjuti Saha et al
EPI_ISL_492032	Laboratório Metabolismo Macromolecular FirminoTorres de Castro, Instituto de Biofísica Carlos Chagas Filho, Universidade Federal do Rio de Janeiro	Instituto de Biologia do Exército	Bianca Catarina Azevedo Cabral et al
EPI_ISL_492033	Laboratório Metabolismo Macromolecular FirminoTorres de Castro, Instituto de Biofísica Carlos Chagas Filho, Universidade Federal do Rio de Janeiro	Instituto de Biologia do Exército	Bianca Catarina Azevedo Cabral et al
EPI_ISL_492034	Laboratório Metabolismo Macromolecular FirminoTorres de Castro, Instituto de Biofísica Carlos Chagas Filho, Universidade Federal do Rio de Janeiro	Instituto de Biologia do Exército	Bianca Catarina Azevedo Cabral et al
EPI_ISL_492035	Laboratório Metabolismo Macromolecular FirminoTorres de Castro, Instituto de Biofísica Carlos Chagas Filho, Universidade Federal do Rio de Janeiro	Instituto de Biologia do Exército	Bianca Catarina Azevedo Cabral et al
EPI_ISL_492036	Laboratório Metabolismo Macromolecular FirminoTorres de Castro, Instituto de Biofísica Carlos Chagas Filho, Universidade Federal do Rio de Janeiro	Instituto de Biologia do Exército	Bianca Catarina Azevedo Cabral et al
EPI_ISL_492037	Laboratório Metabolismo Macromolecular FirminoTorres de Castro, Instituto de Biofísica Carlos Chagas Filho, Universidade Federal do Rio de Janeiro	Instituto de Biologia do Exército	Bianca Catarina Azevedo Cabral et al
EPI_ISL_492038	Laboratório Metabolismo Macromolecular FirminoTorres de Castro, Instituto de Biofísica Carlos Chagas Filho, Universidade Federal do Rio de Janeiro	Instituto de Biologia do Exército	Bianca Catarina Azevedo Cabral et al
EPI_ISL_492039	Laboratório Metabolismo Macromolecular FirminoTorres de Castro, Instituto de Biofísica Carlos Chagas Filho, Universidade Federal do Rio de Janeiro	Instituto de Biologia do Exército	Bianca Catarina Azevedo Cabral et al
EPI_ISL_492040	Laboratório Metabolismo Macromolecular FirminoTorres de Castro, Instituto de Biofísica Carlos Chagas Filho, Universidade Federal do Rio de Janeiro	Instituto de Biologia do Exército	Bianca Catarina Azevedo Cabral et al
EPI_ISL_492041	Laboratório Metabolismo Macromolecular FirminoTorres de Castro, Instituto de Biofísica Carlos Chagas Filho, Universidade Federal do Rio de Janeiro	Instituto de Biologia do Exército	Bianca Catarina Azevedo Cabral et al
EPI_ISL_492043	Laboratório Metabolismo Macromolecular FirminoTorres de Castro, Instituto de Biofísica Carlos Chagas Filho, Universidade Federal do Rio de Janeiro	Instituto de Biologia do Exército	Bianca Catarina Azevedo Cabral et al
EPI_ISL_492044	Laboratório Metabolismo Macromolecular FirminoTorres de Castro, Instituto de Biofísica Carlos Chagas Filho, Universidade Federal do Rio de Janeiro	Instituto de Biologia do Exército	Bianca Catarina Azevedo Cabral et al
EPI_ISL_492045	Laboratório Metabolismo Macromolecular FirminoTorres de Castro, Instituto de Biofísica Carlos Chagas Filho, Universidade Federal do Rio de Janeiro	Instituto de Biologia do Exército	Bianca Catarina Azevedo Cabral et al
EPI_ISL_492046	Laboratório Metabolismo Macromolecular FirminoTorres de Castro, Instituto de Biofísica Carlos Chagas Filho, Universidade Federal do Rio de Janeiro	Instituto de Biologia do Exército	Bianca Catarina Azevedo Cabral et al
EPI_ISL_492047	Laboratório Metabolismo Macromolecular FirminoTorres de Castro, Instituto de Biofísica Carlos Chagas Filho, Universidade Federal do Rio de Janeiro	Instituto de Biologia do Exército	Bianca Catarina Azevedo Cabral et al
EPI_ISL_492048	Laboratório Metabolismo Macromolecular FirminoTorres de Castro, Instituto de Biofísica Carlos Chagas Filho, Universidade Federal do Rio de Janeiro	Instituto de Biologia do Exército	Bianca Catarina Azevedo Cabral et al
EPI_ISL_492059	Alaska State Virology Laboratory	Alaska State Virology Laboratory	Chen J et al with Pathogenomics group Dagdag R et al
EPI_ISL_492063	Alaska State Virology Laboratory	Alaska State Virology Laboratory	Chen J et al with Pathogenomics group Dagdag R et al
EPI_ISL_492065	Department of Microbiology and Immunology-SQUH Department of Microbiology and Immunology, Sultan Qaboos University Hopsital, P.O 35, Postal code 123	Oman-National Influenza Center	Samira Al-Maruqi et al
EPI_ISL_492075	Charite Universitatsmedizin Berlin, Institute of Virology	Institute for Public Health of the Republic of North Macedonia	Victor M Corman et al
EPI_ISL_492076	Charite Universitatsmedizin Berlin, Institute of Virology	Institute for Public Health of the Republic of North Macedonia	Victor M Corman et al
EPI_ISL_492077	Charite Universitatsmedizin Berlin, Institute of Virology	Institute for Public Health of the Republic of North Macedonia	Victor M Corman et al
EPI_ISL_492078	Charite Universitatsmedizin Berlin, Institute of Virology	Institute for Public Health of the Republic of North Macedonia	Victor M Corman et al
EPI_ISL_492079	Charite Universitatsmedizin Berlin, Institute of Virology	Institute for Public Health of the Republic of North Macedonia	Victor M Corman et al
EPI_ISL_492080	Charite Universitatsmedizin Berlin, Institute of Virology	Institute for Public Health of the Republic of North Macedonia	Victor M Corman et al
EPI_ISL_492081	Charite Universitatsmedizin Berlin, Institute of Virology	Institute for Public Health of the Republic of North Macedonia	Victor M Corman et al
EPI_ISL_492082	Charite Universitatsmedizin Berlin, Institute of Virology	Institute for Public Health of the Republic of North Macedonia	Victor M Corman et al
EPI_ISL_492083	Charite Universitatsmedizin Berlin, Institute of Virology	Institute for Public Health of the Republic of North Macedonia	Victor M Corman et al
EPI_ISL_492084	Charite Universitatsmedizin Berlin, Institute of Virology	Institute for Public Health of the Republic of North Macedonia	Victor M Corman et al
EPI_ISL_492085	Charite Universitatsmedizin Berlin, Institute of Virology	Institute for Public Health of the Republic of North Macedonia	Victor M Corman et al
EPI_ISL_492086	Charite Universitatsmedizin Berlin, Institute of Virology	Institute for Public Health of the Republic of North Macedonia	Victor M Corman et al
EPI_ISL_492109	SA Pathology	SA Pathology	Lex Leong et al
EPI_ISL_492111	SA Pathology	SA Pathology	Lex Leong et al
EPI_ISL_492113	SA Pathology	SA Pathology	Lex Leong et al
EPI_ISL_492116	SA Pathology	SA Pathology	Lex Leong et al
EPI_ISL_492117	SA Pathology	SA Pathology	Lex Leong et al
EPI_ISL_492122	SA Pathology	SA Pathology	Lex Leong et al
EPI_ISL_492123	SA Pathology	SA Pathology	Lex Leong et al
EPI_ISL_492125	SA Pathology	SA Pathology	Lex Leong et al
EPI_ISL_492126	SA Pathology	SA Pathology	Lex Leong et al
EPI_ISL_492128	SA Pathology	SA Pathology	Lex Leong et al
EPI_ISL_492129	SA Pathology	SA Pathology	Lex Leong et al
EPI_ISL_492130	SA Pathology	SA Pathology	Lex Leong et al
EPI_ISL_492133	SA Pathology	SA Pathology	Lex Leong et al
EPI_ISL_492134	SA Pathology	SA Pathology	Lex Leong et al
EPI_ISL_492135	SA Pathology	SA Pathology	Lex Leong et al
EPI_ISL_492136	SA Pathology	SA Pathology	Lex Leong et al
EPI_ISL_492137	SA Pathology	SA Pathology	Lex Leong et al
EPI_ISL_492138	SA Pathology	SA Pathology	Lex Leong et al
EPI_ISL_492139	SA Pathology	SA Pathology	Lex Leong et al
EPI_ISL_492140	SA Pathology	SA Pathology	Lex Leong et al
EPI_ISL_492141	SA Pathology	SA Pathology	Lex Leong et al
EPI_ISL_492142	SA Pathology	SA Pathology	Lex Leong et al
EPI_ISL_492143	SA Pathology	SA Pathology	Lex Leong et al
EPI_ISL_492144	SA Pathology	SA Pathology	Lex Leong et al
EPI_ISL_492145	SA Pathology	SA Pathology	Lex Leong et al
EPI_ISL_492146	SA Pathology	SA Pathology	Lex Leong et al
EPI_ISL_492147	SA Pathology	SA Pathology	Lex Leong et al
EPI_ISL_492148	SA Pathology	SA Pathology	Lex Leong et al
EPI_ISL_492149	SA Pathology	SA Pathology	Lex Leong et al
EPI_ISL_492150	SA Pathology	SA Pathology	Lex Leong et al
EPI_ISL_492151	SA Pathology	SA Pathology	Lex Leong et al
EPI_ISL_492152	SA Pathology	SA Pathology	Lex Leong et al
EPI_ISL_492153	SA Pathology	SA Pathology	Lex Leong et al
EPI_ISL_492154	SA Pathology	SA Pathology	Lex Leong et al
EPI_ISL_492156	SA Pathology	SA Pathology	Lex Leong et al
EPI_ISL_492157	SA Pathology	SA Pathology	Lex Leong et al
EPI_ISL_492158	SA Pathology	SA Pathology	Lex Leong et al
EPI_ISL_492159	SA Pathology	SA Pathology	Lex Leong et al
EPI_ISL_492160	SA Pathology	SA Pathology	Lex Leong et al
EPI_ISL_492161	SA Pathology	SA Pathology	Lex Leong et al
EPI_ISL_492162	SA Pathology	SA Pathology	Lex Leong et al
EPI_ISL_492163	SA Pathology	SA Pathology	Lex Leong et al
EPI_ISL_492164	SA Pathology	SA Pathology	Lex Leong et al
EPI_ISL_492165	SA Pathology	SA Pathology	Lex Leong et al
EPI_ISL_492184	Pascale	Pascale	Pascale et al
EPI_ISL_492186	Wellcome Sanger Institute for the COVID-19 Genomics UK Consortium	PHE South West Regional Laboratory, National Infection Service	Stephanie Hutchings et al
EPI_ISL_492187	Wellcome Sanger Institute for the COVID-19 Genomics UK Consortium	PHE South West Regional Laboratory, National Infection Service	Stephanie Hutchings et al
EPI_ISL_492191	Wellcome Sanger Institute for the COVID-19 Genomics UK Consortium	Department of Pathology, University of Cambridge	Luke W Meredith et al
EPI_ISL_492192	Wellcome Sanger Institute for the COVID-19 Genomics UK Consortium	Department of Pathology, University of Cambridge	Luke W Meredith et al
EPI_ISL_492193	Wellcome Sanger Institute for the COVID-19 Genomics UK Consortium	Department of Pathology, University of Cambridge	Luke W Meredith et al
EPI_ISL_492194	Wellcome Sanger Institute for the COVID-19 Genomics UK Consortium	Department of Pathology, University of Cambridge	Luke W Meredith et al
EPI_ISL_492196	Wellcome Sanger Institute for the COVID-19 Genomics UK Consortium	Department of Pathology, University of Cambridge	Luke W Meredith et al
EPI_ISL_492198	Wellcome Sanger Institute for the COVID-19 Genomics UK Consortium	Department of Pathology, University of Cambridge	Luke W Meredith et al
EPI_ISL_492199	Wellcome Sanger Institute for the COVID-19 Genomics UK Consortium	Department of Pathology, University of Cambridge	Luke W Meredith et al
EPI_ISL_492200	Wellcome Sanger Institute for the COVID-19 Genomics UK Consortium	Department of Pathology, University of Cambridge	Luke W Meredith et al
EPI_ISL_492201	Wellcome Sanger Institute for the COVID-19 Genomics UK Consortium	Department of Pathology, University of Cambridge	Luke W Meredith et al
EPI_ISL_492203	Wellcome Sanger Institute for the COVID-19 Genomics UK Consortium	PHE South West Regional Laboratory, National Infection Service	Stephanie Hutchings et al
EPI_ISL_492204	Wellcome Sanger Institute for the COVID-19 Genomics UK Consortium	Department of Pathology, University of Cambridge	Luke W Meredith et al
EPI_ISL_492206	Wellcome Sanger Institute for the COVID-19 Genomics UK Consortium	Department of Pathology, University of Cambridge	Luke W Meredith et al
EPI_ISL_492209	Wellcome Sanger Institute for the COVID-19 Genomics UK Consortium	NU-OMICS DNA Sequencing research facility, Northumbria University	Chris Duncan et al
EPI_ISL_492213	Wellcome Sanger Institute for the COVID-19 Genomics UK Consortium	PHE South West Regional Laboratory, National Infection Service	Stephanie Hutchings et al
EPI_ISL_492217	Wellcome Sanger Institute for the COVID-19 Genomics UK Consortium	PHE South West Regional Laboratory, National Infection Service	Stephanie Hutchings et al
EPI_ISL_492232	Wellcome Sanger Institute for the COVID-19 Genomics UK Consortium	PHE South West Regional Laboratory, National Infection Service	Stephanie Hutchings et al
EPI_ISL_492233	Wellcome Sanger Institute for the COVID-19 Genomics UK Consortium	PHE South West Regional Laboratory, National Infection Service	Stephanie Hutchings et al
EPI_ISL_492235	Wellcome Sanger Institute for the COVID-19 Genomics UK Consortium	PHE South West Regional Laboratory, National Infection Service	Stephanie Hutchings et al
EPI_ISL_492238	Wellcome Sanger Institute for the COVID-19 Genomics UK Consortium	PHE South West Regional Laboratory, National Infection Service	Stephanie Hutchings et al
EPI_ISL_492239	Wellcome Sanger Institute for the COVID-19 Genomics UK Consortium	PHE South West Regional Laboratory, National Infection Service	Stephanie Hutchings et al
EPI_ISL_492240	Wellcome Sanger Institute for the COVID-19 Genomics UK Consortium	PHE South West Regional Laboratory, National Infection Service	Stephanie Hutchings et al
EPI_ISL_492242	Wellcome Sanger Institute for the COVID-19 Genomics UK Consortium	PHE South West Regional Laboratory, National Infection Service	Stephanie Hutchings et al
EPI_ISL_492249	Wellcome Sanger Institute for the COVID-19 Genomics UK Consortium	PHE South West Regional Laboratory, National Infection Service	Stephanie Hutchings et al
EPI_ISL_492252	Wellcome Sanger Institute for the COVID-19 Genomics UK Consortium	PHE South West Regional Laboratory, National Infection Service	Stephanie Hutchings et al
EPI_ISL_492253	Wellcome Sanger Institute for the COVID-19 Genomics UK Consortium	PHE South West Regional Laboratory, National Infection Service	Stephanie Hutchings et al
EPI_ISL_492264	Wellcome Sanger Institute for the COVID-19 Genomics UK Consortium	PHE South West Regional Laboratory, National Infection Service	Stephanie Hutchings et al
EPI_ISL_492265	Wellcome Sanger Institute for the COVID-19 Genomics UK Consortium	PHE South West Regional Laboratory, National Infection Service	Stephanie Hutchings et al
EPI_ISL_492266	Wellcome Sanger Institute for the COVID-19 Genomics UK Consortium	PHE South West Regional Laboratory, National Infection Service	Stephanie Hutchings et al
EPI_ISL_492270	Wellcome Sanger Institute for the COVID-19 Genomics UK Consortium	PHE South West Regional Laboratory, National Infection Service	Stephanie Hutchings et al
EPI_ISL_492271	Wellcome Sanger Institute for the COVID-19 Genomics UK Consortium	PHE South West Regional Laboratory, National Infection Service	Stephanie Hutchings et al
EPI_ISL_492274	Wellcome Sanger Institute for the COVID-19 Genomics UK Consortium	PHE South West Regional Laboratory, National Infection Service	Stephanie Hutchings et al
EPI_ISL_492277	Wellcome Sanger Institute for the COVID-19 Genomics UK Consortium	PHE South West Regional Laboratory, National Infection Service	Stephanie Hutchings et al
EPI_ISL_492278	Wellcome Sanger Institute for the COVID-19 Genomics UK Consortium	PHE South West Regional Laboratory, National Infection Service	Stephanie Hutchings et al
EPI_ISL_492279	Wellcome Sanger Institute for the COVID-19 Genomics UK Consortium	PHE South West Regional Laboratory, National Infection Service	Stephanie Hutchings et al
EPI_ISL_492281	Wellcome Sanger Institute for the COVID-19 Genomics UK Consortium	PHE South West Regional Laboratory, National Infection Service	Stephanie Hutchings et al
EPI_ISL_492283	Wellcome Sanger Institute for the COVID-19 Genomics UK Consortium	PHE South West Regional Laboratory, National Infection Service	Stephanie Hutchings et al
EPI_ISL_492284	Wellcome Sanger Institute for the COVID-19 Genomics UK Consortium	PHE South West Regional Laboratory, National Infection Service	Stephanie Hutchings et al
EPI_ISL_492285	Wellcome Sanger Institute for the COVID-19 Genomics UK Consortium	PHE South West Regional Laboratory, National Infection Service	Stephanie Hutchings et al
EPI_ISL_492290	Wellcome Sanger Institute for the COVID-19 Genomics UK Consortium	PHE South West Regional Laboratory, National Infection Service	Stephanie Hutchings et al
EPI_ISL_492292	Wellcome Sanger Institute for the COVID-19 Genomics UK Consortium	PHE South West Regional Laboratory, National Infection Service	Stephanie Hutchings et al
EPI_ISL_492294	Wellcome Sanger Institute for the COVID-19 Genomics UK Consortium	PHE South West Regional Laboratory, National Infection Service	Stephanie Hutchings et al
EPI_ISL_492299	Wellcome Sanger Institute for the COVID-19 Genomics UK Consortium	PHE South West Regional Laboratory, National Infection Service	Stephanie Hutchings et al
EPI_ISL_492300	Wellcome Sanger Institute for the COVID-19 Genomics UK Consortium	PHE South West Regional Laboratory, National Infection Service	Stephanie Hutchings et al
EPI_ISL_492308	Wellcome Sanger Institute for the COVID-19 Genomics UK Consortium	PHE South West Regional Laboratory, National Infection Service	Stephanie Hutchings et al
EPI_ISL_492318	Wellcome Sanger Institute for the COVID-19 Genomics UK Consortium	PHE South West Regional Laboratory, National Infection Service	Stephanie Hutchings et al
EPI_ISL_492319	Wellcome Sanger Institute for the COVID-19 Genomics UK Consortium	PHE South West Regional Laboratory, National Infection Service	Stephanie Hutchings et al
EPI_ISL_492325	Wellcome Sanger Institute for the COVID-19 Genomics UK Consortium	PHE South West Regional Laboratory, National Infection Service	Stephanie Hutchings et al
EPI_ISL_492329	Wellcome Sanger Institute for the COVID-19 Genomics UK Consortium	PHE South West Regional Laboratory, National Infection Service	Stephanie Hutchings et al
EPI_ISL_492331	Wellcome Sanger Institute for the COVID-19 Genomics UK Consortium	PHE South West Regional Laboratory, National Infection Service	Stephanie Hutchings et al
EPI_ISL_492332	Wellcome Sanger Institute for the COVID-19 Genomics UK Consortium	PHE South West Regional Laboratory, National Infection Service	Stephanie Hutchings et al
EPI_ISL_492337	Wellcome Sanger Institute for the COVID-19 Genomics UK Consortium	PHE South West Regional Laboratory, National Infection Service	Stephanie Hutchings et al
EPI_ISL_492341	Wellcome Sanger Institute for the COVID-19 Genomics UK Consortium	PHE South West Regional Laboratory, National Infection Service	Stephanie Hutchings et al
EPI_ISL_492347	Wellcome Sanger Institute for the COVID-19 Genomics UK Consortium	PHE South West Regional Laboratory, National Infection Service	Stephanie Hutchings et al
EPI_ISL_492348	Wellcome Sanger Institute for the COVID-19 Genomics UK Consortium	PHE South West Regional Laboratory, National Infection Service	Stephanie Hutchings et al
EPI_ISL_492349	Wellcome Sanger Institute for the COVID-19 Genomics UK Consortium	PHE South West Regional Laboratory, National Infection Service	Stephanie Hutchings et al
EPI_ISL_492353	Wellcome Sanger Institute for the COVID-19 Genomics UK Consortium	PHE South West Regional Laboratory, National Infection Service	Stephanie Hutchings et al
EPI_ISL_492355	Wellcome Sanger Institute for the COVID-19 Genomics UK Consortium	PHE South West Regional Laboratory, National Infection Service	Stephanie Hutchings et al
EPI_ISL_492361	Wellcome Sanger Institute for the COVID-19 Genomics UK Consortium	PHE South West Regional Laboratory, National Infection Service	Stephanie Hutchings et al
EPI_ISL_492367	Wellcome Sanger Institute for the COVID-19 Genomics UK Consortium	PHE South West Regional Laboratory, National Infection Service	Stephanie Hutchings et al
EPI_ISL_492370	Wellcome Sanger Institute for the COVID-19 Genomics UK Consortium	PHE South West Regional Laboratory, National Infection Service	Stephanie Hutchings et al
EPI_ISL_492371	Wellcome Sanger Institute for the COVID-19 Genomics UK Consortium	PHE South West Regional Laboratory, National Infection Service	Stephanie Hutchings et al
EPI_ISL_492372	Wellcome Sanger Institute for the COVID-19 Genomics UK Consortium	PHE South West Regional Laboratory, National Infection Service	Stephanie Hutchings et al
EPI_ISL_492373	Wellcome Sanger Institute for the COVID-19 Genomics UK Consortium	PHE South West Regional Laboratory, National Infection Service	Stephanie Hutchings et al
EPI_ISL_492377	Wellcome Sanger Institute for the COVID-19 Genomics UK Consortium	PHE South West Regional Laboratory, National Infection Service	Stephanie Hutchings et al
EPI_ISL_492381	Wellcome Sanger Institute for the COVID-19 Genomics UK Consortium	PHE South West Regional Laboratory, National Infection Service	Stephanie Hutchings et al
EPI_ISL_492383	Wellcome Sanger Institute for the COVID-19 Genomics UK Consortium	PHE South West Regional Laboratory, National Infection Service	Stephanie Hutchings et al
EPI_ISL_492388	Wellcome Sanger Institute for the COVID-19 Genomics UK Consortium	PHE South West Regional Laboratory, National Infection Service	Stephanie Hutchings et al
EPI_ISL_492390	Wellcome Sanger Institute for the COVID-19 Genomics UK Consortium	PHE South West Regional Laboratory, National Infection Service	Stephanie Hutchings et al
EPI_ISL_492392	Wellcome Sanger Institute for the COVID-19 Genomics UK Consortium	PHE South West Regional Laboratory, National Infection Service	Stephanie Hutchings et al
EPI_ISL_492397	Wellcome Sanger Institute for the COVID-19 Genomics UK Consortium	PHE South West Regional Laboratory, National Infection Service	Stephanie Hutchings et al
EPI_ISL_492398	Wellcome Sanger Institute for the COVID-19 Genomics UK Consortium	PHE South West Regional Laboratory, National Infection Service	Stephanie Hutchings et al
EPI_ISL_492404	Wellcome Sanger Institute for the COVID-19 Genomics UK Consortium	PHE South West Regional Laboratory, National Infection Service	Stephanie Hutchings et al
EPI_ISL_492406	Wellcome Sanger Institute for the COVID-19 Genomics UK Consortium	PHE South West Regional Laboratory, National Infection Service	Stephanie Hutchings et al
EPI_ISL_492411	Wellcome Sanger Institute for the COVID-19 Genomics UK Consortium	PHE South West Regional Laboratory, National Infection Service	Stephanie Hutchings et al
EPI_ISL_492412	Wellcome Sanger Institute for the COVID-19 Genomics UK Consortium	PHE South West Regional Laboratory, National Infection Service	Stephanie Hutchings et al
EPI_ISL_492417	Wellcome Sanger Institute for the COVID-19 Genomics UK Consortium	PHE South West Regional Laboratory, National Infection Service	Stephanie Hutchings et al
EPI_ISL_492426	Wellcome Sanger Institute for the COVID-19 Genomics UK Consortium	PHE South West Regional Laboratory, National Infection Service	Stephanie Hutchings et al
EPI_ISL_492427	Wellcome Sanger Institute for the COVID-19 Genomics UK Consortium	PHE South West Regional Laboratory, National Infection Service	Stephanie Hutchings et al
EPI_ISL_492430	Wellcome Sanger Institute for the COVID-19 Genomics UK Consortium	PHE South West Regional Laboratory, National Infection Service	Stephanie Hutchings et al
EPI_ISL_492433	Wellcome Sanger Institute for the COVID-19 Genomics UK Consortium	PHE South West Regional Laboratory, National Infection Service	Stephanie Hutchings et al
EPI_ISL_492440	Wellcome Sanger Institute for the COVID-19 Genomics UK Consortium	PHE South West Regional Laboratory, National Infection Service	Stephanie Hutchings et al
EPI_ISL_492444	Wellcome Sanger Institute for the COVID-19 Genomics UK Consortium	PHE South West Regional Laboratory, National Infection Service	Stephanie Hutchings et al
EPI_ISL_492445	Wellcome Sanger Institute for the COVID-19 Genomics UK Consortium	PHE South West Regional Laboratory, National Infection Service	Stephanie Hutchings et al
EPI_ISL_492448	Wellcome Sanger Institute for the COVID-19 Genomics UK Consortium	PHE South West Regional Laboratory, National Infection Service	Stephanie Hutchings et al
EPI_ISL_492449	Wellcome Sanger Institute for the COVID-19 Genomics UK Consortium	PHE South West Regional Laboratory, National Infection Service	Stephanie Hutchings et al
EPI_ISL_492450	Wellcome Sanger Institute for the COVID-19 Genomics UK Consortium	NU-OMICS DNA Sequencing research facility, Northumbria University	Chris Duncan et al
EPI_ISL_492451	Wellcome Sanger Institute for the COVID-19 Genomics UK Consortium	NU-OMICS DNA Sequencing research facility, Northumbria University	Chris Duncan et al
EPI_ISL_492452	Wellcome Sanger Institute for the COVID-19 Genomics UK Consortium	NU-OMICS DNA Sequencing research facility, Northumbria University	Chris Duncan et al
EPI_ISL_492453	Wellcome Sanger Institute for the COVID-19 Genomics UK Consortium	NU-OMICS DNA Sequencing research facility, Northumbria University	Chris Duncan et al
EPI_ISL_492454	Wellcome Sanger Institute for the COVID-19 Genomics UK Consortium	NU-OMICS DNA Sequencing research facility, Northumbria University	Chris Duncan et al
EPI_ISL_492455	Wellcome Sanger Institute for the COVID-19 Genomics UK Consortium	NU-OMICS DNA Sequencing research facility, Northumbria University	Chris Duncan et al
EPI_ISL_492456	Wellcome Sanger Institute for the COVID-19 Genomics UK Consortium	NU-OMICS DNA Sequencing research facility, Northumbria University	Chris Duncan et al
EPI_ISL_492459	Wellcome Sanger Institute for the COVID-19 Genomics UK Consortium	NU-OMICS DNA Sequencing research facility, Northumbria University	Chris Duncan et al
EPI_ISL_492460	Wellcome Sanger Institute for the COVID-19 Genomics UK Consortium	NU-OMICS DNA Sequencing research facility, Northumbria University	Chris Duncan et al
EPI_ISL_492461	Wellcome Sanger Institute for the COVID-19 Genomics UK Consortium	NU-OMICS DNA Sequencing research facility, Northumbria University	Chris Duncan et al
EPI_ISL_492462	Wellcome Sanger Institute for the COVID-19 Genomics UK Consortium	NU-OMICS DNA Sequencing research facility, Northumbria University	Chris Duncan et al
EPI_ISL_492463	Wellcome Sanger Institute for the COVID-19 Genomics UK Consortium	NU-OMICS DNA Sequencing research facility, Northumbria University	Chris Duncan et al
EPI_ISL_492464	Wellcome Sanger Institute for the COVID-19 Genomics UK Consortium	NU-OMICS DNA Sequencing research facility, Northumbria University	Chris Duncan et al
EPI_ISL_492465	Wellcome Sanger Institute for the COVID-19 Genomics UK Consortium	NU-OMICS DNA Sequencing research facility, Northumbria University	Chris Duncan et al
EPI_ISL_492466	Wellcome Sanger Institute for the COVID-19 Genomics UK Consortium	NU-OMICS DNA Sequencing research facility, Northumbria University	Chris Duncan et al
EPI_ISL_492470	Wellcome Sanger Institute for the COVID-19 Genomics UK Consortium	NU-OMICS DNA Sequencing research facility, Northumbria University	Chris Duncan et al
EPI_ISL_492472	Wellcome Sanger Institute for the COVID-19 Genomics UK Consortium	NU-OMICS DNA Sequencing research facility, Northumbria University	Chris Duncan et al
EPI_ISL_492473	Wellcome Sanger Institute for the COVID-19 Genomics UK Consortium	NU-OMICS DNA Sequencing research facility, Northumbria University	Chris Duncan et al
EPI_ISL_492474	Wellcome Sanger Institute for the COVID-19 Genomics UK Consortium	NU-OMICS DNA Sequencing research facility, Northumbria University	Chris Duncan et al
EPI_ISL_492475	Wellcome Sanger Institute for the COVID-19 Genomics UK Consortium	NU-OMICS DNA Sequencing research facility, Northumbria University	Chris Duncan et al
EPI_ISL_492476	Wellcome Sanger Institute for the COVID-19 Genomics UK Consortium	NU-OMICS DNA Sequencing research facility, Northumbria University	Chris Duncan et al
EPI_ISL_492477	Wellcome Sanger Institute for the COVID-19 Genomics UK Consortium	NU-OMICS DNA Sequencing research facility, Northumbria University	Chris Duncan et al
EPI_ISL_492478	Wellcome Sanger Institute for the COVID-19 Genomics UK Consortium	NU-OMICS DNA Sequencing research facility, Northumbria University	Chris Duncan et al
EPI_ISL_492479	Wellcome Sanger Institute for the COVID-19 Genomics UK Consortium	NU-OMICS DNA Sequencing research facility, Northumbria University	Chris Duncan et al
EPI_ISL_492480	Wellcome Sanger Institute for the COVID-19 Genomics UK Consortium	NU-OMICS DNA Sequencing research facility, Northumbria University	Chris Duncan et al
EPI_ISL_492481	Wellcome Sanger Institute for the COVID-19 Genomics UK Consortium	NU-OMICS DNA Sequencing research facility, Northumbria University	Chris Duncan et al
EPI_ISL_492482	Wellcome Sanger Institute for the COVID-19 Genomics UK Consortium	NU-OMICS DNA Sequencing research facility, Northumbria University	Chris Duncan et al
EPI_ISL_492483	Wellcome Sanger Institute for the COVID-19 Genomics UK Consortium	NU-OMICS DNA Sequencing research facility, Northumbria University	Chris Duncan et al
EPI_ISL_492484	Wellcome Sanger Institute for the COVID-19 Genomics UK Consortium	NU-OMICS DNA Sequencing research facility, Northumbria University	Chris Duncan et al
EPI_ISL_492485	Wellcome Sanger Institute for the COVID-19 Genomics UK Consortium	NU-OMICS DNA Sequencing research facility, Northumbria University	Chris Duncan et al
EPI_ISL_492486	Wellcome Sanger Institute for the COVID-19 Genomics UK Consortium	NU-OMICS DNA Sequencing research facility, Northumbria University	Chris Duncan et al
EPI_ISL_492488	Wellcome Sanger Institute for the COVID-19 Genomics UK Consortium	NU-OMICS DNA Sequencing research facility, Northumbria University	Chris Duncan et al
EPI_ISL_492489	Wellcome Sanger Institute for the COVID-19 Genomics UK Consortium	NU-OMICS DNA Sequencing research facility, Northumbria University	Chris Duncan et al
EPI_ISL_492490	Wellcome Sanger Institute for the COVID-19 Genomics UK Consortium	NU-OMICS DNA Sequencing research facility, Northumbria University	Chris Duncan et al
EPI_ISL_492491	Wellcome Sanger Institute for the COVID-19 Genomics UK Consortium	NU-OMICS DNA Sequencing research facility, Northumbria University	Chris Duncan et al
EPI_ISL_492492	Wellcome Sanger Institute for the COVID-19 Genomics UK Consortium	NU-OMICS DNA Sequencing research facility, Northumbria University	Chris Duncan et al
EPI_ISL_492493	Wellcome Sanger Institute for the COVID-19 Genomics UK Consortium	NU-OMICS DNA Sequencing research facility, Northumbria University	Chris Duncan et al
EPI_ISL_492496	Wellcome Sanger Institute for the COVID-19 Genomics UK Consortium	University College London, Great Ormond Street Hospital for Children NHS Foundation Trust, Imperial College Healthcare NHS Trust	Sergi Castellano et al
EPI_ISL_492498	Wellcome Sanger Institute for the COVID-19 Genomics UK Consortium	University College London, Great Ormond Street Hospital for Children NHS Foundation Trust, Imperial College Healthcare NHS Trust	Sergi Castellano et al
EPI_ISL_492500	Wellcome Sanger Institute for the COVID-19 Genomics UK Consortium	University College London, Great Ormond Street Hospital for Children NHS Foundation Trust, Imperial College Healthcare NHS Trust	Sergi Castellano et al
EPI_ISL_492502	Wellcome Sanger Institute for the COVID-19 Genomics UK Consortium	University College London, Great Ormond Street Hospital for Children NHS Foundation Trust, Imperial College Healthcare NHS Trust	Sergi Castellano et al
EPI_ISL_492505	Wellcome Sanger Institute for the COVID-19 Genomics UK Consortium	PHE South West Regional Laboratory, National Infection Service	Stephanie Hutchings et al
EPI_ISL_492506	Wellcome Sanger Institute for the COVID-19 Genomics UK Consortium	PHE South West Regional Laboratory, National Infection Service	Stephanie Hutchings et al
EPI_ISL_492507	Wellcome Sanger Institute for the COVID-19 Genomics UK Consortium	PHE South West Regional Laboratory, National Infection Service	Stephanie Hutchings et al
EPI_ISL_492508	Wellcome Sanger Institute for the COVID-19 Genomics UK Consortium	PHE South West Regional Laboratory, National Infection Service	Stephanie Hutchings et al
EPI_ISL_492510	Wellcome Sanger Institute for the COVID-19 Genomics UK Consortium	PHE South West Regional Laboratory, National Infection Service	Stephanie Hutchings et al
EPI_ISL_492511	Wellcome Sanger Institute for the COVID-19 Genomics UK Consortium	PHE South West Regional Laboratory, National Infection Service	Stephanie Hutchings et al
EPI_ISL_492513	Wellcome Sanger Institute for the COVID-19 Genomics UK Consortium	PHE South West Regional Laboratory, National Infection Service	Stephanie Hutchings et al
EPI_ISL_492515	Wellcome Sanger Institute for the COVID-19 Genomics UK Consortium	PHE South West Regional Laboratory, National Infection Service	Stephanie Hutchings et al
EPI_ISL_492516	Wellcome Sanger Institute for the COVID-19 Genomics UK Consortium	PHE South West Regional Laboratory, National Infection Service	Stephanie Hutchings et al
EPI_ISL_492517	Wellcome Sanger Institute for the COVID-19 Genomics UK Consortium	PHE South West Regional Laboratory, National Infection Service	Stephanie Hutchings et al
EPI_ISL_492518	Wellcome Sanger Institute for the COVID-19 Genomics UK Consortium	PHE South West Regional Laboratory, National Infection Service	Stephanie Hutchings et al
EPI_ISL_492519	Wellcome Sanger Institute for the COVID-19 Genomics UK Consortium	PHE South West Regional Laboratory, National Infection Service	Stephanie Hutchings et al
EPI_ISL_492520	Wellcome Sanger Institute for the COVID-19 Genomics UK Consortium	PHE South West Regional Laboratory, National Infection Service	Stephanie Hutchings et al
EPI_ISL_492521	Wellcome Sanger Institute for the COVID-19 Genomics UK Consortium	PHE South West Regional Laboratory, National Infection Service	Stephanie Hutchings et al
EPI_ISL_492522	Wellcome Sanger Institute for the COVID-19 Genomics UK Consortium	PHE South West Regional Laboratory, National Infection Service	Stephanie Hutchings et al
EPI_ISL_492523	Wellcome Sanger Institute for the COVID-19 Genomics UK Consortium	PHE South West Regional Laboratory, National Infection Service	Stephanie Hutchings et al
EPI_ISL_492525	Wellcome Sanger Institute for the COVID-19 Genomics UK Consortium	PHE South West Regional Laboratory, National Infection Service	Stephanie Hutchings et al
EPI_ISL_492527	Wellcome Sanger Institute for the COVID-19 Genomics UK Consortium	PHE South West Regional Laboratory, National Infection Service	Stephanie Hutchings et al
EPI_ISL_492528	Wellcome Sanger Institute for the COVID-19 Genomics UK Consortium	PHE South West Regional Laboratory, National Infection Service	Stephanie Hutchings et al
EPI_ISL_492529	Wellcome Sanger Institute for the COVID-19 Genomics UK Consortium	PHE South West Regional Laboratory, National Infection Service	Stephanie Hutchings et al
EPI_ISL_492530	Wellcome Sanger Institute for the COVID-19 Genomics UK Consortium	PHE South West Regional Laboratory, National Infection Service	Stephanie Hutchings et al
EPI_ISL_492531	Wellcome Sanger Institute for the COVID-19 Genomics UK Consortium	PHE South West Regional Laboratory, National Infection Service	Stephanie Hutchings et al
EPI_ISL_492532	Wellcome Sanger Institute for the COVID-19 Genomics UK Consortium	PHE South West Regional Laboratory, National Infection Service	Stephanie Hutchings et al
EPI_ISL_492533	Wellcome Sanger Institute for the COVID-19 Genomics UK Consortium	PHE South West Regional Laboratory, National Infection Service	Stephanie Hutchings et al
EPI_ISL_492535	Wellcome Sanger Institute for the COVID-19 Genomics UK Consortium	PHE South West Regional Laboratory, National Infection Service	Stephanie Hutchings et al
EPI_ISL_492536	Wellcome Sanger Institute for the COVID-19 Genomics UK Consortium	PHE South West Regional Laboratory, National Infection Service	Stephanie Hutchings et al
EPI_ISL_492537	Wellcome Sanger Institute for the COVID-19 Genomics UK Consortium	PHE South West Regional Laboratory, National Infection Service	Stephanie Hutchings et al
EPI_ISL_492538	Wellcome Sanger Institute for the COVID-19 Genomics UK Consortium	PHE South West Regional Laboratory, National Infection Service	Stephanie Hutchings et al
EPI_ISL_492539	Wellcome Sanger Institute for the COVID-19 Genomics UK Consortium	PHE South West Regional Laboratory, National Infection Service	Stephanie Hutchings et al
EPI_ISL_492540	Wellcome Sanger Institute for the COVID-19 Genomics UK Consortium	PHE South West Regional Laboratory, National Infection Service	Stephanie Hutchings et al
EPI_ISL_492541	Wellcome Sanger Institute for the COVID-19 Genomics UK Consortium	PHE South West Regional Laboratory, National Infection Service	Stephanie Hutchings et al
EPI_ISL_492543	Wellcome Sanger Institute for the COVID-19 Genomics UK Consortium	PHE South West Regional Laboratory, National Infection Service	Stephanie Hutchings et al
EPI_ISL_492544	Wellcome Sanger Institute for the COVID-19 Genomics UK Consortium	PHE South West Regional Laboratory, National Infection Service	Stephanie Hutchings et al
EPI_ISL_492545	Wellcome Sanger Institute for the COVID-19 Genomics UK Consortium	PHE South West Regional Laboratory, National Infection Service	Stephanie Hutchings et al
EPI_ISL_492547	Wellcome Sanger Institute for the COVID-19 Genomics UK Consortium	PHE South West Regional Laboratory, National Infection Service	Stephanie Hutchings et al
EPI_ISL_492548	Wellcome Sanger Institute for the COVID-19 Genomics UK Consortium	PHE South West Regional Laboratory, National Infection Service	Stephanie Hutchings et al
EPI_ISL_492549	Wellcome Sanger Institute for the COVID-19 Genomics UK Consortium	PHE South West Regional Laboratory, National Infection Service	Stephanie Hutchings et al
EPI_ISL_492550	Wellcome Sanger Institute for the COVID-19 Genomics UK Consortium	PHE South West Regional Laboratory, National Infection Service	Stephanie Hutchings et al
EPI_ISL_492551	Wellcome Sanger Institute for the COVID-19 Genomics UK Consortium	PHE South West Regional Laboratory, National Infection Service	Stephanie Hutchings et al
EPI_ISL_492552	Wellcome Sanger Institute for the COVID-19 Genomics UK Consortium	PHE South West Regional Laboratory, National Infection Service	Stephanie Hutchings et al
EPI_ISL_492553	Wellcome Sanger Institute for the COVID-19 Genomics UK Consortium	PHE South West Regional Laboratory, National Infection Service	Stephanie Hutchings et al
EPI_ISL_492554	Wellcome Sanger Institute for the COVID-19 Genomics UK Consortium	PHE South West Regional Laboratory, National Infection Service	Stephanie Hutchings et al
EPI_ISL_492556	Wellcome Sanger Institute for the COVID-19 Genomics UK Consortium	PHE South West Regional Laboratory, National Infection Service	Stephanie Hutchings et al
EPI_ISL_492557	Wellcome Sanger Institute for the COVID-19 Genomics UK Consortium	PHE South West Regional Laboratory, National Infection Service	Stephanie Hutchings et al
EPI_ISL_492558	Wellcome Sanger Institute for the COVID-19 Genomics UK Consortium	PHE South West Regional Laboratory, National Infection Service	Stephanie Hutchings et al
EPI_ISL_492559	Wellcome Sanger Institute for the COVID-19 Genomics UK Consortium	PHE South West Regional Laboratory, National Infection Service	Stephanie Hutchings et al
EPI_ISL_492560	Wellcome Sanger Institute for the COVID-19 Genomics UK Consortium	PHE South West Regional Laboratory, National Infection Service	Stephanie Hutchings et al
EPI_ISL_492561	Wellcome Sanger Institute for the COVID-19 Genomics UK Consortium	PHE South West Regional Laboratory, National Infection Service	Stephanie Hutchings et al
EPI_ISL_492562	Wellcome Sanger Institute for the COVID-19 Genomics UK Consortium	PHE South West Regional Laboratory, National Infection Service	Stephanie Hutchings et al
EPI_ISL_492564	Wellcome Sanger Institute for the COVID-19 Genomics UK Consortium	PHE South West Regional Laboratory, National Infection Service	Stephanie Hutchings et al
EPI_ISL_492565	Wellcome Sanger Institute for the COVID-19 Genomics UK Consortium	PHE South West Regional Laboratory, National Infection Service	Stephanie Hutchings et al
EPI_ISL_492566	Wellcome Sanger Institute for the COVID-19 Genomics UK Consortium	PHE South West Regional Laboratory, National Infection Service	Stephanie Hutchings et al
EPI_ISL_492567	Wellcome Sanger Institute for the COVID-19 Genomics UK Consortium	PHE South West Regional Laboratory, National Infection Service	Stephanie Hutchings et al
EPI_ISL_492569	Wellcome Sanger Institute for the COVID-19 Genomics UK Consortium	PHE South West Regional Laboratory, National Infection Service	Stephanie Hutchings et al
EPI_ISL_492570	Wellcome Sanger Institute for the COVID-19 Genomics UK Consortium	PHE South West Regional Laboratory, National Infection Service	Stephanie Hutchings et al
EPI_ISL_492571	Wellcome Sanger Institute for the COVID-19 Genomics UK Consortium	PHE South West Regional Laboratory, National Infection Service	Stephanie Hutchings et al
EPI_ISL_492572	Wellcome Sanger Institute for the COVID-19 Genomics UK Consortium	PHE South West Regional Laboratory, National Infection Service	Stephanie Hutchings et al
EPI_ISL_492573	Wellcome Sanger Institute for the COVID-19 Genomics UK Consortium	PHE South West Regional Laboratory, National Infection Service	Stephanie Hutchings et al
EPI_ISL_492574	Wellcome Sanger Institute for the COVID-19 Genomics UK Consortium	PHE South West Regional Laboratory, National Infection Service	Stephanie Hutchings et al
EPI_ISL_492575	Wellcome Sanger Institute for the COVID-19 Genomics UK Consortium	PHE South West Regional Laboratory, National Infection Service	Stephanie Hutchings et al
EPI_ISL_492576	Wellcome Sanger Institute for the COVID-19 Genomics UK Consortium	PHE South West Regional Laboratory, National Infection Service	Stephanie Hutchings et al
EPI_ISL_492577	Wellcome Sanger Institute for the COVID-19 Genomics UK Consortium	PHE South West Regional Laboratory, National Infection Service	Stephanie Hutchings et al
EPI_ISL_492578	Wellcome Sanger Institute for the COVID-19 Genomics UK Consortium	PHE South West Regional Laboratory, National Infection Service	Stephanie Hutchings et al
EPI_ISL_492579	Wellcome Sanger Institute for the COVID-19 Genomics UK Consortium	PHE South West Regional Laboratory, National Infection Service	Stephanie Hutchings et al
EPI_ISL_492580	Wellcome Sanger Institute for the COVID-19 Genomics UK Consortium	PHE South West Regional Laboratory, National Infection Service	Stephanie Hutchings et al
EPI_ISL_492581	Wellcome Sanger Institute for the COVID-19 Genomics UK Consortium	PHE South West Regional Laboratory, National Infection Service	Stephanie Hutchings et al
EPI_ISL_492583	Wellcome Sanger Institute for the COVID-19 Genomics UK Consortium	PHE South West Regional Laboratory, National Infection Service	Stephanie Hutchings et al
EPI_ISL_492584	Wellcome Sanger Institute for the COVID-19 Genomics UK Consortium	PHE South West Regional Laboratory, National Infection Service	Stephanie Hutchings et al
EPI_ISL_492586	Wellcome Sanger Institute for the COVID-19 Genomics UK Consortium	PHE South West Regional Laboratory, National Infection Service	Stephanie Hutchings et al
EPI_ISL_492587	Wellcome Sanger Institute for the COVID-19 Genomics UK Consortium	PHE South West Regional Laboratory, National Infection Service	Stephanie Hutchings et al
EPI_ISL_492589	Wellcome Sanger Institute for the COVID-19 Genomics UK Consortium	PHE South West Regional Laboratory, National Infection Service	Stephanie Hutchings et al
EPI_ISL_492591	Wellcome Sanger Institute for the COVID-19 Genomics UK Consortium	PHE South West Regional Laboratory, National Infection Service	Stephanie Hutchings et al
EPI_ISL_492592	Wellcome Sanger Institute for the COVID-19 Genomics UK Consortium	PHE South West Regional Laboratory, National Infection Service	Stephanie Hutchings et al
EPI_ISL_492595	Wellcome Sanger Institute for the COVID-19 Genomics UK Consortium	PHE South West Regional Laboratory, National Infection Service	Stephanie Hutchings et al
EPI_ISL_492597	Wellcome Sanger Institute for the COVID-19 Genomics UK Consortium	PHE South West Regional Laboratory, National Infection Service	Stephanie Hutchings et al
EPI_ISL_492598	Wellcome Sanger Institute for the COVID-19 Genomics UK Consortium	PHE South West Regional Laboratory, National Infection Service	Stephanie Hutchings et al
EPI_ISL_492599	Wellcome Sanger Institute for the COVID-19 Genomics UK Consortium	PHE South West Regional Laboratory, National Infection Service	Stephanie Hutchings et al
EPI_ISL_492600	Wellcome Sanger Institute for the COVID-19 Genomics UK Consortium	PHE South West Regional Laboratory, National Infection Service	Stephanie Hutchings et al
EPI_ISL_492601	Wellcome Sanger Institute for the COVID-19 Genomics UK Consortium	PHE South West Regional Laboratory, National Infection Service	Stephanie Hutchings et al
EPI_ISL_492602	Wellcome Sanger Institute for the COVID-19 Genomics UK Consortium	PHE South West Regional Laboratory, National Infection Service	Stephanie Hutchings et al
EPI_ISL_492604	Wellcome Sanger Institute for the COVID-19 Genomics UK Consortium	PHE South West Regional Laboratory, National Infection Service	Stephanie Hutchings et al
EPI_ISL_492605	Wellcome Sanger Institute for the COVID-19 Genomics UK Consortium	PHE South West Regional Laboratory, National Infection Service	Stephanie Hutchings et al
EPI_ISL_492606	Wellcome Sanger Institute for the COVID-19 Genomics UK Consortium	PHE South West Regional Laboratory, National Infection Service	Stephanie Hutchings et al
EPI_ISL_492607	Wellcome Sanger Institute for the COVID-19 Genomics UK Consortium	PHE South West Regional Laboratory, National Infection Service	Stephanie Hutchings et al
EPI_ISL_492608	Wellcome Sanger Institute for the COVID-19 Genomics UK Consortium	PHE South West Regional Laboratory, National Infection Service	Stephanie Hutchings et al
EPI_ISL_492609	Wellcome Sanger Institute for the COVID-19 Genomics UK Consortium	PHE South West Regional Laboratory, National Infection Service	Stephanie Hutchings et al
EPI_ISL_492611	Wellcome Sanger Institute for the COVID-19 Genomics UK Consortium	PHE South West Regional Laboratory, National Infection Service	Stephanie Hutchings et al
EPI_ISL_492612	Wellcome Sanger Institute for the COVID-19 Genomics UK Consortium	PHE South West Regional Laboratory, National Infection Service	Stephanie Hutchings et al
EPI_ISL_492613	Wellcome Sanger Institute for the COVID-19 Genomics UK Consortium	PHE South West Regional Laboratory, National Infection Service	Stephanie Hutchings et al
EPI_ISL_492614	Wellcome Sanger Institute for the COVID-19 Genomics UK Consortium	PHE South West Regional Laboratory, National Infection Service	Stephanie Hutchings et al
EPI_ISL_492615	Wellcome Sanger Institute for the COVID-19 Genomics UK Consortium	PHE South West Regional Laboratory, National Infection Service	Stephanie Hutchings et al
EPI_ISL_492616	Wellcome Sanger Institute for the COVID-19 Genomics UK Consortium	PHE South West Regional Laboratory, National Infection Service	Stephanie Hutchings et al
EPI_ISL_492617	Wellcome Sanger Institute for the COVID-19 Genomics UK Consortium	PHE South West Regional Laboratory, National Infection Service	Stephanie Hutchings et al
EPI_ISL_492618	Wellcome Sanger Institute for the COVID-19 Genomics UK Consortium	PHE South West Regional Laboratory, National Infection Service	Stephanie Hutchings et al
EPI_ISL_492619	Wellcome Sanger Institute for the COVID-19 Genomics UK Consortium	PHE South West Regional Laboratory, National Infection Service	Stephanie Hutchings et al
EPI_ISL_492620	Wellcome Sanger Institute for the COVID-19 Genomics UK Consortium	PHE South West Regional Laboratory, National Infection Service	Stephanie Hutchings et al
EPI_ISL_492621	Wellcome Sanger Institute for the COVID-19 Genomics UK Consortium	PHE South West Regional Laboratory, National Infection Service	Stephanie Hutchings et al
EPI_ISL_492622	Wellcome Sanger Institute for the COVID-19 Genomics UK Consortium	PHE South West Regional Laboratory, National Infection Service	Stephanie Hutchings et al
EPI_ISL_492623	Wellcome Sanger Institute for the COVID-19 Genomics UK Consortium	PHE South West Regional Laboratory, National Infection Service	Stephanie Hutchings et al
EPI_ISL_492624	Wellcome Sanger Institute for the COVID-19 Genomics UK Consortium	PHE South West Regional Laboratory, National Infection Service	Stephanie Hutchings et al
EPI_ISL_492625	Wellcome Sanger Institute for the COVID-19 Genomics UK Consortium	PHE South West Regional Laboratory, National Infection Service	Stephanie Hutchings et al
EPI_ISL_492626	Wellcome Sanger Institute for the COVID-19 Genomics UK Consortium	PHE South West Regional Laboratory, National Infection Service	Stephanie Hutchings et al
EPI_ISL_492627	Wellcome Sanger Institute for the COVID-19 Genomics UK Consortium	PHE South West Regional Laboratory, National Infection Service	Stephanie Hutchings et al
EPI_ISL_492628	Wellcome Sanger Institute for the COVID-19 Genomics UK Consortium	PHE South West Regional Laboratory, National Infection Service	Stephanie Hutchings et al
EPI_ISL_492629	Wellcome Sanger Institute for the COVID-19 Genomics UK Consortium	PHE South West Regional Laboratory, National Infection Service	Stephanie Hutchings et al
EPI_ISL_492630	Wellcome Sanger Institute for the COVID-19 Genomics UK Consortium	PHE South West Regional Laboratory, National Infection Service	Stephanie Hutchings et al
EPI_ISL_492632	Wellcome Sanger Institute for the COVID-19 Genomics UK Consortium	PHE South West Regional Laboratory, National Infection Service	Stephanie Hutchings et al
EPI_ISL_492634	Wellcome Sanger Institute for the COVID-19 Genomics UK Consortium	PHE South West Regional Laboratory, National Infection Service	Stephanie Hutchings et al
EPI_ISL_492635	Wellcome Sanger Institute for the COVID-19 Genomics UK Consortium	PHE South West Regional Laboratory, National Infection Service	Stephanie Hutchings et al
EPI_ISL_492636	Wellcome Sanger Institute for the COVID-19 Genomics UK Consortium	PHE South West Regional Laboratory, National Infection Service	Stephanie Hutchings et al
EPI_ISL_492637	Wellcome Sanger Institute for the COVID-19 Genomics UK Consortium	PHE South West Regional Laboratory, National Infection Service	Stephanie Hutchings et al
EPI_ISL_492638	Wellcome Sanger Institute for the COVID-19 Genomics UK Consortium	PHE South West Regional Laboratory, National Infection Service	Stephanie Hutchings et al
EPI_ISL_492639	Wellcome Sanger Institute for the COVID-19 Genomics UK Consortium	PHE South West Regional Laboratory, National Infection Service	Stephanie Hutchings et al
EPI_ISL_492640	Wellcome Sanger Institute for the COVID-19 Genomics UK Consortium	PHE South West Regional Laboratory, National Infection Service	Stephanie Hutchings et al
EPI_ISL_492641	Wellcome Sanger Institute for the COVID-19 Genomics UK Consortium	PHE South West Regional Laboratory, National Infection Service	Stephanie Hutchings et al
EPI_ISL_492642	Wellcome Sanger Institute for the COVID-19 Genomics UK Consortium	PHE South West Regional Laboratory, National Infection Service	Stephanie Hutchings et al
EPI_ISL_492643	Wellcome Sanger Institute for the COVID-19 Genomics UK Consortium	PHE South West Regional Laboratory, National Infection Service	Stephanie Hutchings et al
EPI_ISL_492644	Wellcome Sanger Institute for the COVID-19 Genomics UK Consortium	PHE South West Regional Laboratory, National Infection Service	Stephanie Hutchings et al
EPI_ISL_492645	Wellcome Sanger Institute for the COVID-19 Genomics UK Consortium	PHE South West Regional Laboratory, National Infection Service	Stephanie Hutchings et al
EPI_ISL_492647	Wellcome Sanger Institute for the COVID-19 Genomics UK Consortium	PHE South West Regional Laboratory, National Infection Service	Stephanie Hutchings et al
EPI_ISL_492648	Wellcome Sanger Institute for the COVID-19 Genomics UK Consortium	PHE South West Regional Laboratory, National Infection Service	Stephanie Hutchings et al
EPI_ISL_492649	Wellcome Sanger Institute for the COVID-19 Genomics UK Consortium	PHE South West Regional Laboratory, National Infection Service	Stephanie Hutchings et al
EPI_ISL_492651	Wellcome Sanger Institute for the COVID-19 Genomics UK Consortium	PHE South West Regional Laboratory, National Infection Service	Stephanie Hutchings et al
EPI_ISL_492652	Wellcome Sanger Institute for the COVID-19 Genomics UK Consortium	PHE South West Regional Laboratory, National Infection Service	Stephanie Hutchings et al
EPI_ISL_492653	Wellcome Sanger Institute for the COVID-19 Genomics UK Consortium	PHE South West Regional Laboratory, National Infection Service	Stephanie Hutchings et al
EPI_ISL_492654	Wellcome Sanger Institute for the COVID-19 Genomics UK Consortium	PHE South West Regional Laboratory, National Infection Service	Stephanie Hutchings et al
EPI_ISL_492655	Wellcome Sanger Institute for the COVID-19 Genomics UK Consortium	PHE South West Regional Laboratory, National Infection Service	Stephanie Hutchings et al
EPI_ISL_492656	Wellcome Sanger Institute for the COVID-19 Genomics UK Consortium	PHE South West Regional Laboratory, National Infection Service	Stephanie Hutchings et al
EPI_ISL_492658	Wellcome Sanger Institute for the COVID-19 Genomics UK Consortium	PHE South West Regional Laboratory, National Infection Service	Stephanie Hutchings et al
EPI_ISL_492659	Wellcome Sanger Institute for the COVID-19 Genomics UK Consortium	PHE South West Regional Laboratory, National Infection Service	Stephanie Hutchings et al
EPI_ISL_492660	Wellcome Sanger Institute for the COVID-19 Genomics UK Consortium	PHE South West Regional Laboratory, National Infection Service	Stephanie Hutchings et al
EPI_ISL_492661	Wellcome Sanger Institute for the COVID-19 Genomics UK Consortium	PHE South West Regional Laboratory, National Infection Service	Stephanie Hutchings et al
EPI_ISL_492662	Wellcome Sanger Institute for the COVID-19 Genomics UK Consortium	PHE South West Regional Laboratory, National Infection Service	Stephanie Hutchings et al
EPI_ISL_492663	Wellcome Sanger Institute for the COVID-19 Genomics UK Consortium	PHE South West Regional Laboratory, National Infection Service	Stephanie Hutchings et al
EPI_ISL_492664	Wellcome Sanger Institute for the COVID-19 Genomics UK Consortium	PHE South West Regional Laboratory, National Infection Service	Stephanie Hutchings et al
EPI_ISL_492665	Wellcome Sanger Institute for the COVID-19 Genomics UK Consortium	PHE South West Regional Laboratory, National Infection Service	Stephanie Hutchings et al
EPI_ISL_492666	Wellcome Sanger Institute for the COVID-19 Genomics UK Consortium	PHE South West Regional Laboratory, National Infection Service	Stephanie Hutchings et al
EPI_ISL_492667	Wellcome Sanger Institute for the COVID-19 Genomics UK Consortium	PHE South West Regional Laboratory, National Infection Service	Stephanie Hutchings et al
EPI_ISL_492669	Wellcome Sanger Institute for the COVID-19 Genomics UK Consortium	PHE South West Regional Laboratory, National Infection Service	Stephanie Hutchings et al
EPI_ISL_492670	Wellcome Sanger Institute for the COVID-19 Genomics UK Consortium	PHE South West Regional Laboratory, National Infection Service	Stephanie Hutchings et al
EPI_ISL_492671	Wellcome Sanger Institute for the COVID-19 Genomics UK Consortium	PHE South West Regional Laboratory, National Infection Service	Stephanie Hutchings et al
EPI_ISL_492672	Wellcome Sanger Institute for the COVID-19 Genomics UK Consortium	PHE South West Regional Laboratory, National Infection Service	Stephanie Hutchings et al
EPI_ISL_492673	Wellcome Sanger Institute for the COVID-19 Genomics UK Consortium	PHE South West Regional Laboratory, National Infection Service	Stephanie Hutchings et al
EPI_ISL_492674	Wellcome Sanger Institute for the COVID-19 Genomics UK Consortium	PHE South West Regional Laboratory, National Infection Service	Stephanie Hutchings et al
EPI_ISL_492675	Wellcome Sanger Institute for the COVID-19 Genomics UK Consortium	PHE South West Regional Laboratory, National Infection Service	Stephanie Hutchings et al
EPI_ISL_492676	Wellcome Sanger Institute for the COVID-19 Genomics UK Consortium	PHE South West Regional Laboratory, National Infection Service	Stephanie Hutchings et al
EPI_ISL_492677	Wellcome Sanger Institute for the COVID-19 Genomics UK Consortium	PHE South West Regional Laboratory, National Infection Service	Stephanie Hutchings et al
EPI_ISL_492678	Wellcome Sanger Institute for the COVID-19 Genomics UK Consortium	PHE South West Regional Laboratory, National Infection Service	Stephanie Hutchings et al
EPI_ISL_492679	Wellcome Sanger Institute for the COVID-19 Genomics UK Consortium	PHE South West Regional Laboratory, National Infection Service	Stephanie Hutchings et al
EPI_ISL_492680	Wellcome Sanger Institute for the COVID-19 Genomics UK Consortium	PHE South West Regional Laboratory, National Infection Service	Stephanie Hutchings et al
EPI_ISL_492681	Wellcome Sanger Institute for the COVID-19 Genomics UK Consortium	PHE South West Regional Laboratory, National Infection Service	Stephanie Hutchings et al
EPI_ISL_492682	Wellcome Sanger Institute for the COVID-19 Genomics UK Consortium	PHE South West Regional Laboratory, National Infection Service	Stephanie Hutchings et al
EPI_ISL_492683	Wellcome Sanger Institute for the COVID-19 Genomics UK Consortium	PHE South West Regional Laboratory, National Infection Service	Stephanie Hutchings et al
EPI_ISL_492684	Wellcome Sanger Institute for the COVID-19 Genomics UK Consortium	PHE South West Regional Laboratory, National Infection Service	Stephanie Hutchings et al
EPI_ISL_492685	Wellcome Sanger Institute for the COVID-19 Genomics UK Consortium	PHE South West Regional Laboratory, National Infection Service	Stephanie Hutchings et al
EPI_ISL_492686	Wellcome Sanger Institute for the COVID-19 Genomics UK Consortium	PHE South West Regional Laboratory, National Infection Service	Stephanie Hutchings et al
EPI_ISL_492687	Wellcome Sanger Institute for the COVID-19 Genomics UK Consortium	PHE South West Regional Laboratory, National Infection Service	Stephanie Hutchings et al
EPI_ISL_492688	Wellcome Sanger Institute for the COVID-19 Genomics UK Consortium	PHE South West Regional Laboratory, National Infection Service	Stephanie Hutchings et al
EPI_ISL_492689	Wellcome Sanger Institute for the COVID-19 Genomics UK Consortium	PHE South West Regional Laboratory, National Infection Service	Stephanie Hutchings et al
EPI_ISL_492690	Wellcome Sanger Institute for the COVID-19 Genomics UK Consortium	PHE South West Regional Laboratory, National Infection Service	Stephanie Hutchings et al
EPI_ISL_492691	Wellcome Sanger Institute for the COVID-19 Genomics UK Consortium	PHE South West Regional Laboratory, National Infection Service	Stephanie Hutchings et al
EPI_ISL_492692	Wellcome Sanger Institute for the COVID-19 Genomics UK Consortium	PHE South West Regional Laboratory, National Infection Service	Stephanie Hutchings et al
EPI_ISL_492693	Wellcome Sanger Institute for the COVID-19 Genomics UK Consortium	PHE South West Regional Laboratory, National Infection Service	Stephanie Hutchings et al
EPI_ISL_492694	Wellcome Sanger Institute for the COVID-19 Genomics UK Consortium	PHE South West Regional Laboratory, National Infection Service	Stephanie Hutchings et al
EPI_ISL_492695	Wellcome Sanger Institute for the COVID-19 Genomics UK Consortium	PHE South West Regional Laboratory, National Infection Service	Stephanie Hutchings et al
EPI_ISL_492696	Wellcome Sanger Institute for the COVID-19 Genomics UK Consortium	PHE South West Regional Laboratory, National Infection Service	Stephanie Hutchings et al
EPI_ISL_492697	Wellcome Sanger Institute for the COVID-19 Genomics UK Consortium	PHE South West Regional Laboratory, National Infection Service	Stephanie Hutchings et al
EPI_ISL_492698	Wellcome Sanger Institute for the COVID-19 Genomics UK Consortium	PHE South West Regional Laboratory, National Infection Service	Stephanie Hutchings et al
EPI_ISL_492699	Wellcome Sanger Institute for the COVID-19 Genomics UK Consortium	PHE South West Regional Laboratory, National Infection Service	Stephanie Hutchings et al
EPI_ISL_492700	Wellcome Sanger Institute for the COVID-19 Genomics UK Consortium	PHE South West Regional Laboratory, National Infection Service	Stephanie Hutchings et al
EPI_ISL_492701	Wellcome Sanger Institute for the COVID-19 Genomics UK Consortium	PHE South West Regional Laboratory, National Infection Service	Stephanie Hutchings et al
EPI_ISL_492702	Wellcome Sanger Institute for the COVID-19 Genomics UK Consortium	PHE South West Regional Laboratory, National Infection Service	Stephanie Hutchings et al
EPI_ISL_492703	Wellcome Sanger Institute for the COVID-19 Genomics UK Consortium	PHE South West Regional Laboratory, National Infection Service	Stephanie Hutchings et al
EPI_ISL_492705	Wellcome Sanger Institute for the COVID-19 Genomics UK Consortium	PHE South West Regional Laboratory, National Infection Service	Stephanie Hutchings et al
EPI_ISL_492706	Wellcome Sanger Institute for the COVID-19 Genomics UK Consortium	PHE South West Regional Laboratory, National Infection Service	Stephanie Hutchings et al
EPI_ISL_492707	Wellcome Sanger Institute for the COVID-19 Genomics UK Consortium	PHE South West Regional Laboratory, National Infection Service	Stephanie Hutchings et al
EPI_ISL_492708	Wellcome Sanger Institute for the COVID-19 Genomics UK Consortium	PHE South West Regional Laboratory, National Infection Service	Stephanie Hutchings et al
EPI_ISL_492709	Wellcome Sanger Institute for the COVID-19 Genomics UK Consortium	PHE South West Regional Laboratory, National Infection Service	Stephanie Hutchings et al
EPI_ISL_492710	Wellcome Sanger Institute for the COVID-19 Genomics UK Consortium	PHE South West Regional Laboratory, National Infection Service	Stephanie Hutchings et al
EPI_ISL_492711	Wellcome Sanger Institute for the COVID-19 Genomics UK Consortium	PHE South West Regional Laboratory, National Infection Service	Stephanie Hutchings et al
EPI_ISL_492712	Wellcome Sanger Institute for the COVID-19 Genomics UK Consortium	PHE South West Regional Laboratory, National Infection Service	Stephanie Hutchings et al
EPI_ISL_492713	Wellcome Sanger Institute for the COVID-19 Genomics UK Consortium	PHE South West Regional Laboratory, National Infection Service	Stephanie Hutchings et al
EPI_ISL_492714	Wellcome Sanger Institute for the COVID-19 Genomics UK Consortium	PHE South West Regional Laboratory, National Infection Service	Stephanie Hutchings et al
EPI_ISL_492716	Wellcome Sanger Institute for the COVID-19 Genomics UK Consortium	PHE South West Regional Laboratory, National Infection Service	Stephanie Hutchings et al
EPI_ISL_492717	Wellcome Sanger Institute for the COVID-19 Genomics UK Consortium	PHE South West Regional Laboratory, National Infection Service	Stephanie Hutchings et al
EPI_ISL_492719	Wellcome Sanger Institute for the COVID-19 Genomics UK Consortium	PHE South West Regional Laboratory, National Infection Service	Stephanie Hutchings et al
EPI_ISL_492720	Wellcome Sanger Institute for the COVID-19 Genomics UK Consortium	PHE South West Regional Laboratory, National Infection Service	Stephanie Hutchings et al
EPI_ISL_492722	Wellcome Sanger Institute for the COVID-19 Genomics UK Consortium	PHE South West Regional Laboratory, National Infection Service	Stephanie Hutchings et al
EPI_ISL_492723	Wellcome Sanger Institute for the COVID-19 Genomics UK Consortium	PHE South West Regional Laboratory, National Infection Service	Stephanie Hutchings et al
EPI_ISL_492725	Wellcome Sanger Institute for the COVID-19 Genomics UK Consortium	PHE South West Regional Laboratory, National Infection Service	Stephanie Hutchings et al
EPI_ISL_492726	Wellcome Sanger Institute for the COVID-19 Genomics UK Consortium	PHE South West Regional Laboratory, National Infection Service	Stephanie Hutchings et al
EPI_ISL_492727	Wellcome Sanger Institute for the COVID-19 Genomics UK Consortium	PHE South West Regional Laboratory, National Infection Service	Stephanie Hutchings et al
EPI_ISL_492728	Wellcome Sanger Institute for the COVID-19 Genomics UK Consortium	PHE South West Regional Laboratory, National Infection Service	Stephanie Hutchings et al
EPI_ISL_492729	Wellcome Sanger Institute for the COVID-19 Genomics UK Consortium	PHE South West Regional Laboratory, National Infection Service	Stephanie Hutchings et al
EPI_ISL_492730	Wellcome Sanger Institute for the COVID-19 Genomics UK Consortium	PHE South West Regional Laboratory, National Infection Service	Stephanie Hutchings et al
EPI_ISL_492731	Wellcome Sanger Institute for the COVID-19 Genomics UK Consortium	PHE South West Regional Laboratory, National Infection Service	Stephanie Hutchings et al
EPI_ISL_492732	Wellcome Sanger Institute for the COVID-19 Genomics UK Consortium	PHE South West Regional Laboratory, National Infection Service	Stephanie Hutchings et al
EPI_ISL_492733	Wellcome Sanger Institute for the COVID-19 Genomics UK Consortium	PHE South West Regional Laboratory, National Infection Service	Stephanie Hutchings et al
EPI_ISL_492734	Wellcome Sanger Institute for the COVID-19 Genomics UK Consortium	PHE South West Regional Laboratory, National Infection Service	Stephanie Hutchings et al
EPI_ISL_492735	Wellcome Sanger Institute for the COVID-19 Genomics UK Consortium	PHE South West Regional Laboratory, National Infection Service	Stephanie Hutchings et al
EPI_ISL_492736	Wellcome Sanger Institute for the COVID-19 Genomics UK Consortium	PHE South West Regional Laboratory, National Infection Service	Stephanie Hutchings et al
EPI_ISL_492737	Wellcome Sanger Institute for the COVID-19 Genomics UK Consortium	PHE South West Regional Laboratory, National Infection Service	Stephanie Hutchings et al
EPI_ISL_492738	Wellcome Sanger Institute for the COVID-19 Genomics UK Consortium	PHE South West Regional Laboratory, National Infection Service	Stephanie Hutchings et al
EPI_ISL_492739	Wellcome Sanger Institute for the COVID-19 Genomics UK Consortium	PHE South West Regional Laboratory, National Infection Service	Stephanie Hutchings et al
EPI_ISL_492740	Wellcome Sanger Institute for the COVID-19 Genomics UK Consortium	PHE South West Regional Laboratory, National Infection Service	Stephanie Hutchings et al
EPI_ISL_492741	Wellcome Sanger Institute for the COVID-19 Genomics UK Consortium	PHE South West Regional Laboratory, National Infection Service	Stephanie Hutchings et al
EPI_ISL_492742	Wellcome Sanger Institute for the COVID-19 Genomics UK Consortium	PHE South West Regional Laboratory, National Infection Service	Stephanie Hutchings et al
EPI_ISL_492744	Wellcome Sanger Institute for the COVID-19 Genomics UK Consortium	PHE South West Regional Laboratory, National Infection Service	Stephanie Hutchings et al
EPI_ISL_492745	Wellcome Sanger Institute for the COVID-19 Genomics UK Consortium	PHE South West Regional Laboratory, National Infection Service	Stephanie Hutchings et al
EPI_ISL_492747	Wellcome Sanger Institute for the COVID-19 Genomics UK Consortium	University College London, Great Ormond Street Hospital for Children NHS Foundation Trust, Imperial College Healthcare NHS Trust	Sergi Castellano et al
EPI_ISL_492753	Wellcome Sanger Institute for the COVID-19 Genomics UK Consortium	University College London, Great Ormond Street Hospital for Children NHS Foundation Trust, Imperial College Healthcare NHS Trust	Sergi Castellano et al
EPI_ISL_492760	Wellcome Sanger Institute for the COVID-19 Genomics UK Consortium	University College London, Great Ormond Street Hospital for Children NHS Foundation Trust, Imperial College Healthcare NHS Trust	Sergi Castellano et al
EPI_ISL_492764	Wellcome Sanger Institute for the COVID-19 Genomics UK Consortium	PHE South West Regional Laboratory, National Infection Service	Stephanie Hutchings et al
EPI_ISL_492765	Wellcome Sanger Institute for the COVID-19 Genomics UK Consortium	PHE South West Regional Laboratory, National Infection Service	Stephanie Hutchings et al
EPI_ISL_492766	Wellcome Sanger Institute for the COVID-19 Genomics UK Consortium	PHE South West Regional Laboratory, National Infection Service	Stephanie Hutchings et al
EPI_ISL_492768	Wellcome Sanger Institute for the COVID-19 Genomics UK Consortium	PHE South West Regional Laboratory, National Infection Service	Stephanie Hutchings et al
EPI_ISL_492770	Wellcome Sanger Institute for the COVID-19 Genomics UK Consortium	PHE South West Regional Laboratory, National Infection Service	Stephanie Hutchings et al
EPI_ISL_492772	Wellcome Sanger Institute for the COVID-19 Genomics UK Consortium	PHE South West Regional Laboratory, National Infection Service	Stephanie Hutchings et al
EPI_ISL_492774	Wellcome Sanger Institute for the COVID-19 Genomics UK Consortium	PHE South West Regional Laboratory, National Infection Service	Stephanie Hutchings et al
EPI_ISL_492775	Wellcome Sanger Institute for the COVID-19 Genomics UK Consortium	PHE South West Regional Laboratory, National Infection Service	Stephanie Hutchings et al
EPI_ISL_492776	Wellcome Sanger Institute for the COVID-19 Genomics UK Consortium	PHE South West Regional Laboratory, National Infection Service	Stephanie Hutchings et al
EPI_ISL_492777	Wellcome Sanger Institute for the COVID-19 Genomics UK Consortium	PHE South West Regional Laboratory, National Infection Service	Stephanie Hutchings et al
EPI_ISL_492778	Wellcome Sanger Institute for the COVID-19 Genomics UK Consortium	PHE South West Regional Laboratory, National Infection Service	Stephanie Hutchings et al
EPI_ISL_492782	Wellcome Sanger Institute for the COVID-19 Genomics UK Consortium	PHE South West Regional Laboratory, National Infection Service	Stephanie Hutchings et al
EPI_ISL_492783	Wellcome Sanger Institute for the COVID-19 Genomics UK Consortium	PHE South West Regional Laboratory, National Infection Service	Stephanie Hutchings et al
EPI_ISL_492785	Wellcome Sanger Institute for the COVID-19 Genomics UK Consortium	PHE South West Regional Laboratory, National Infection Service	Stephanie Hutchings et al
EPI_ISL_492787	Wellcome Sanger Institute for the COVID-19 Genomics UK Consortium	PHE South West Regional Laboratory, National Infection Service	Stephanie Hutchings et al
EPI_ISL_492790	Wellcome Sanger Institute for the COVID-19 Genomics UK Consortium	PHE South West Regional Laboratory, National Infection Service	Stephanie Hutchings et al
EPI_ISL_492791	Wellcome Sanger Institute for the COVID-19 Genomics UK Consortium	PHE South West Regional Laboratory, National Infection Service	Stephanie Hutchings et al
EPI_ISL_492792	Wellcome Sanger Institute for the COVID-19 Genomics UK Consortium	PHE South West Regional Laboratory, National Infection Service	Stephanie Hutchings et al
EPI_ISL_492794	Wellcome Sanger Institute for the COVID-19 Genomics UK Consortium	PHE South West Regional Laboratory, National Infection Service	Stephanie Hutchings et al
EPI_ISL_492795	Wellcome Sanger Institute for the COVID-19 Genomics UK Consortium	PHE South West Regional Laboratory, National Infection Service	Stephanie Hutchings et al
EPI_ISL_492796	Wellcome Sanger Institute for the COVID-19 Genomics UK Consortium	PHE South West Regional Laboratory, National Infection Service	Stephanie Hutchings et al
EPI_ISL_492797	Wellcome Sanger Institute for the COVID-19 Genomics UK Consortium	PHE South West Regional Laboratory, National Infection Service	Stephanie Hutchings et al
EPI_ISL_492798	Wellcome Sanger Institute for the COVID-19 Genomics UK Consortium	PHE South West Regional Laboratory, National Infection Service	Stephanie Hutchings et al
EPI_ISL_492800	Wellcome Sanger Institute for the COVID-19 Genomics UK Consortium	PHE South West Regional Laboratory, National Infection Service	Stephanie Hutchings et al
EPI_ISL_492801	Wellcome Sanger Institute for the COVID-19 Genomics UK Consortium	PHE South West Regional Laboratory, National Infection Service	Stephanie Hutchings et al
EPI_ISL_492803	Wellcome Sanger Institute for the COVID-19 Genomics UK Consortium	PHE South West Regional Laboratory, National Infection Service	Stephanie Hutchings et al
EPI_ISL_492806	Wellcome Sanger Institute for the COVID-19 Genomics UK Consortium	PHE South West Regional Laboratory, National Infection Service	Stephanie Hutchings et al
EPI_ISL_492807	Wellcome Sanger Institute for the COVID-19 Genomics UK Consortium	PHE South West Regional Laboratory, National Infection Service	Stephanie Hutchings et al
EPI_ISL_492808	Wellcome Sanger Institute for the COVID-19 Genomics UK Consortium	PHE South West Regional Laboratory, National Infection Service	Stephanie Hutchings et al
EPI_ISL_492809	Wellcome Sanger Institute for the COVID-19 Genomics UK Consortium	PHE South West Regional Laboratory, National Infection Service	Stephanie Hutchings et al
EPI_ISL_492810	Wellcome Sanger Institute for the COVID-19 Genomics UK Consortium	PHE South West Regional Laboratory, National Infection Service	Stephanie Hutchings et al
EPI_ISL_492815	Wellcome Sanger Institute for the COVID-19 Genomics UK Consortium	PHE South West Regional Laboratory, National Infection Service	Stephanie Hutchings et al
EPI_ISL_492816	Wellcome Sanger Institute for the COVID-19 Genomics UK Consortium	PHE South West Regional Laboratory, National Infection Service	Stephanie Hutchings et al
EPI_ISL_492817	Wellcome Sanger Institute for the COVID-19 Genomics UK Consortium	PHE South West Regional Laboratory, National Infection Service	Stephanie Hutchings et al
EPI_ISL_492819	Wellcome Sanger Institute for the COVID-19 Genomics UK Consortium	PHE South West Regional Laboratory, National Infection Service	Stephanie Hutchings et al
EPI_ISL_492822	Wellcome Sanger Institute for the COVID-19 Genomics UK Consortium	PHE South West Regional Laboratory, National Infection Service	Stephanie Hutchings et al
EPI_ISL_492823	Wellcome Sanger Institute for the COVID-19 Genomics UK Consortium	PHE South West Regional Laboratory, National Infection Service	Stephanie Hutchings et al
EPI_ISL_492826	Wellcome Sanger Institute for the COVID-19 Genomics UK Consortium	PHE South West Regional Laboratory, National Infection Service	Stephanie Hutchings et al
EPI_ISL_492827	Wellcome Sanger Institute for the COVID-19 Genomics UK Consortium	PHE South West Regional Laboratory, National Infection Service	Stephanie Hutchings et al
EPI_ISL_492828	Wellcome Sanger Institute for the COVID-19 Genomics UK Consortium	PHE South West Regional Laboratory, National Infection Service	Stephanie Hutchings et al
EPI_ISL_492830	Wellcome Sanger Institute for the COVID-19 Genomics UK Consortium	PHE South West Regional Laboratory, National Infection Service	Stephanie Hutchings et al
EPI_ISL_492832	Wellcome Sanger Institute for the COVID-19 Genomics UK Consortium	PHE South West Regional Laboratory, National Infection Service	Stephanie Hutchings et al
EPI_ISL_492833	Wellcome Sanger Institute for the COVID-19 Genomics UK Consortium	PHE South West Regional Laboratory, National Infection Service	Stephanie Hutchings et al
EPI_ISL_492834	Wellcome Sanger Institute for the COVID-19 Genomics UK Consortium	PHE South West Regional Laboratory, National Infection Service	Stephanie Hutchings et al
EPI_ISL_492835	Wellcome Sanger Institute for the COVID-19 Genomics UK Consortium	PHE South West Regional Laboratory, National Infection Service	Stephanie Hutchings et al
EPI_ISL_492836	Wellcome Sanger Institute for the COVID-19 Genomics UK Consortium	Department of Medical Microbiology, Western Sussex Hospitals NHS Foundation Trust, St Richard's Hospital	Manasa Mutingwende et al
EPI_ISL_492838	Wellcome Sanger Institute for the COVID-19 Genomics UK Consortium	Department of Medical Microbiology, Western Sussex Hospitals NHS Foundation Trust, St Richard's Hospital	Manasa Mutingwende et al
EPI_ISL_492839	Wellcome Sanger Institute for the COVID-19 Genomics UK Consortium	Department of Medical Microbiology, Western Sussex Hospitals NHS Foundation Trust, St Richard's Hospital	Manasa Mutingwende et al
EPI_ISL_492841	Wellcome Sanger Institute for the COVID-19 Genomics UK Consortium	Department of Medical Microbiology, Western Sussex Hospitals NHS Foundation Trust, St Richard's Hospital	Manasa Mutingwende et al
EPI_ISL_492843	Wellcome Sanger Institute for the COVID-19 Genomics UK Consortium	Royal Free Hospital / Health Services Laboratories	Tanzina Haque et al
EPI_ISL_492844	Wellcome Sanger Institute for the COVID-19 Genomics UK Consortium	Royal Free Hospital / Health Services Laboratories	Tanzina Haque et al
EPI_ISL_492845	Wellcome Sanger Institute for the COVID-19 Genomics UK Consortium	Royal Free Hospital / Health Services Laboratories	Tanzina Haque et al
EPI_ISL_492847	Wellcome Sanger Institute for the COVID-19 Genomics UK Consortium	Royal Free Hospital / Health Services Laboratories	Tanzina Haque et al
EPI_ISL_492848	Wellcome Sanger Institute for the COVID-19 Genomics UK Consortium	Department of Medical Microbiology, Western Sussex Hospitals NHS Foundation Trust, St Richard's Hospital	Manasa Mutingwende et al
EPI_ISL_492850	Wellcome Sanger Institute for the COVID-19 Genomics UK Consortium	Royal Free Hospital / Health Services Laboratories	Tanzina Haque et al
EPI_ISL_492853	Wellcome Sanger Institute for the COVID-19 Genomics UK Consortium	Department of Medical Microbiology, Western Sussex Hospitals NHS Foundation Trust, St Richard's Hospital	Manasa Mutingwende et al
EPI_ISL_492856	Wellcome Sanger Institute for the COVID-19 Genomics UK Consortium	Royal Free Hospital / Health Services Laboratories	Tanzina Haque et al
EPI_ISL_492857	Wellcome Sanger Institute for the COVID-19 Genomics UK Consortium	Department of Medical Microbiology, Western Sussex Hospitals NHS Foundation Trust, St Richard's Hospital	Manasa Mutingwende et al
EPI_ISL_492860	Wellcome Sanger Institute for the COVID-19 Genomics UK Consortium	Department of Medical Microbiology, Western Sussex Hospitals NHS Foundation Trust, St Richard's Hospital	Manasa Mutingwende et al
EPI_ISL_492865	Wellcome Sanger Institute for the COVID-19 Genomics UK Consortium	Royal Free Hospital / Health Services Laboratories	Tanzina Haque et al
EPI_ISL_492866	Wellcome Sanger Institute for the COVID-19 Genomics UK Consortium	Department of Medical Microbiology, Western Sussex Hospitals NHS Foundation Trust, St Richard's Hospital	Manasa Mutingwende et al
EPI_ISL_492868	Wellcome Sanger Institute for the COVID-19 Genomics UK Consortium	Royal Free Hospital / Health Services Laboratories	Tanzina Haque et al
EPI_ISL_492869	Wellcome Sanger Institute for the COVID-19 Genomics UK Consortium	Royal Free Hospital / Health Services Laboratories	Tanzina Haque et al
EPI_ISL_492873	Wellcome Sanger Institute for the COVID-19 Genomics UK Consortium	Department of Medical Microbiology, Western Sussex Hospitals NHS Foundation Trust, St Richard's Hospital	Manasa Mutingwende et al
EPI_ISL_492874	Wellcome Sanger Institute for the COVID-19 Genomics UK Consortium	Royal Free Hospital / Health Services Laboratories	Tanzina Haque et al
EPI_ISL_492877	Wellcome Sanger Institute for the COVID-19 Genomics UK Consortium	Royal Free Hospital / Health Services Laboratories	Tanzina Haque et al
EPI_ISL_492879	Wellcome Sanger Institute for the COVID-19 Genomics UK Consortium	Royal Free Hospital / Health Services Laboratories	Tanzina Haque et al
EPI_ISL_492880	Wellcome Sanger Institute for the COVID-19 Genomics UK Consortium	Royal Free Hospital / Health Services Laboratories	Tanzina Haque et al
EPI_ISL_492881	Wellcome Sanger Institute for the COVID-19 Genomics UK Consortium	Department of Medical Microbiology, Western Sussex Hospitals NHS Foundation Trust, St Richard's Hospital	Manasa Mutingwende et al
EPI_ISL_492882	Wellcome Sanger Institute for the COVID-19 Genomics UK Consortium	Royal Free Hospital / Health Services Laboratories	Tanzina Haque et al
EPI_ISL_492885	Wellcome Sanger Institute for the COVID-19 Genomics UK Consortium	Royal Free Hospital / Health Services Laboratories	Tanzina Haque et al
EPI_ISL_492886	Wellcome Sanger Institute for the COVID-19 Genomics UK Consortium	Department of Medical Microbiology, Western Sussex Hospitals NHS Foundation Trust, St Richard's Hospital	Manasa Mutingwende et al
EPI_ISL_492887	Wellcome Sanger Institute for the COVID-19 Genomics UK Consortium	Royal Free Hospital / Health Services Laboratories	Tanzina Haque et al
EPI_ISL_492890	Wellcome Sanger Institute for the COVID-19 Genomics UK Consortium	Royal Free Hospital / Health Services Laboratories	Tanzina Haque et al
EPI_ISL_492893	Wellcome Sanger Institute for the COVID-19 Genomics UK Consortium	Department of Medical Microbiology, Western Sussex Hospitals NHS Foundation Trust, St Richard's Hospital	Manasa Mutingwende et al
EPI_ISL_492894	Wellcome Sanger Institute for the COVID-19 Genomics UK Consortium	Royal Free Hospital / Health Services Laboratories	Tanzina Haque et al
EPI_ISL_492895	Wellcome Sanger Institute for the COVID-19 Genomics UK Consortium	Department of Medical Microbiology, Western Sussex Hospitals NHS Foundation Trust, St Richard's Hospital	Manasa Mutingwende et al
EPI_ISL_492898	Wellcome Sanger Institute for the COVID-19 Genomics UK Consortium	Department of Medical Microbiology, Western Sussex Hospitals NHS Foundation Trust, St Richard's Hospital	Manasa Mutingwende et al
EPI_ISL_492899	Wellcome Sanger Institute for the COVID-19 Genomics UK Consortium	Department of Medical Microbiology, Western Sussex Hospitals NHS Foundation Trust, St Richard's Hospital	Manasa Mutingwende et al
EPI_ISL_492900	Wellcome Sanger Institute for the COVID-19 Genomics UK Consortium	Department of Medical Microbiology, Western Sussex Hospitals NHS Foundation Trust, St Richard's Hospital	Manasa Mutingwende et al
EPI_ISL_492903	Wellcome Sanger Institute for the COVID-19 Genomics UK Consortium	Department of Medical Microbiology, Western Sussex Hospitals NHS Foundation Trust, St Richard's Hospital	Manasa Mutingwende et al
EPI_ISL_492905	Wellcome Sanger Institute for the COVID-19 Genomics UK Consortium	Royal Free Hospital / Health Services Laboratories	Tanzina Haque et al
EPI_ISL_492909	Wellcome Sanger Institute for the COVID-19 Genomics UK Consortium	Department of Medical Microbiology, Western Sussex Hospitals NHS Foundation Trust, St Richard's Hospital	Manasa Mutingwende et al
EPI_ISL_492910	Wellcome Sanger Institute for the COVID-19 Genomics UK Consortium	Department of Medical Microbiology, Western Sussex Hospitals NHS Foundation Trust, St Richard's Hospital	Manasa Mutingwende et al
EPI_ISL_492913	Wellcome Sanger Institute for the COVID-19 Genomics UK Consortium	Department of Medical Microbiology, Western Sussex Hospitals NHS Foundation Trust, St Richard's Hospital	Manasa Mutingwende et al
EPI_ISL_492915	Wellcome Sanger Institute for the COVID-19 Genomics UK Consortium	Department of Medical Microbiology, Western Sussex Hospitals NHS Foundation Trust, St Richard's Hospital	Manasa Mutingwende et al
EPI_ISL_492916	Wellcome Sanger Institute for the COVID-19 Genomics UK Consortium	NU-OMICS DNA Sequencing research facility, Northumbria University	Chris Duncan et al
EPI_ISL_492918	Wellcome Sanger Institute for the COVID-19 Genomics UK Consortium	NU-OMICS DNA Sequencing research facility, Northumbria University	Chris Duncan et al
EPI_ISL_492919	Wellcome Sanger Institute for the COVID-19 Genomics UK Consortium	NU-OMICS DNA Sequencing research facility, Northumbria University	Chris Duncan et al
EPI_ISL_492920	Wellcome Sanger Institute for the COVID-19 Genomics UK Consortium	NU-OMICS DNA Sequencing research facility, Northumbria University	Chris Duncan et al
EPI_ISL_492922	Wellcome Sanger Institute for the COVID-19 Genomics UK Consortium	NU-OMICS DNA Sequencing research facility, Northumbria University	Chris Duncan et al
EPI_ISL_492923	Wellcome Sanger Institute for the COVID-19 Genomics UK Consortium	NU-OMICS DNA Sequencing research facility, Northumbria University	Chris Duncan et al
EPI_ISL_492924	Wellcome Sanger Institute for the COVID-19 Genomics UK Consortium	NU-OMICS DNA Sequencing research facility, Northumbria University	Chris Duncan et al
EPI_ISL_492925	Wellcome Sanger Institute for the COVID-19 Genomics UK Consortium	NU-OMICS DNA Sequencing research facility, Northumbria University	Chris Duncan et al
EPI_ISL_492926	Wellcome Sanger Institute for the COVID-19 Genomics UK Consortium	NU-OMICS DNA Sequencing research facility, Northumbria University	Chris Duncan et al
EPI_ISL_492927	Wellcome Sanger Institute for the COVID-19 Genomics UK Consortium	NU-OMICS DNA Sequencing research facility, Northumbria University	Chris Duncan et al
EPI_ISL_492928	Wellcome Sanger Institute for the COVID-19 Genomics UK Consortium	NU-OMICS DNA Sequencing research facility, Northumbria University	Chris Duncan et al
EPI_ISL_492930	Wellcome Sanger Institute for the COVID-19 Genomics UK Consortium	NU-OMICS DNA Sequencing research facility, Northumbria University	Chris Duncan et al
EPI_ISL_492932	Wellcome Sanger Institute for the COVID-19 Genomics UK Consortium	NU-OMICS DNA Sequencing research facility, Northumbria University	Chris Duncan et al
EPI_ISL_492934	Wellcome Sanger Institute for the COVID-19 Genomics UK Consortium	NU-OMICS DNA Sequencing research facility, Northumbria University	Chris Duncan et al
EPI_ISL_492935	Wellcome Sanger Institute for the COVID-19 Genomics UK Consortium	NU-OMICS DNA Sequencing research facility, Northumbria University	Chris Duncan et al
EPI_ISL_492936	Wellcome Sanger Institute for the COVID-19 Genomics UK Consortium	NU-OMICS DNA Sequencing research facility, Northumbria University	Chris Duncan et al
EPI_ISL_492937	Wellcome Sanger Institute for the COVID-19 Genomics UK Consortium	NU-OMICS DNA Sequencing research facility, Northumbria University	Chris Duncan et al
EPI_ISL_492938	Wellcome Sanger Institute for the COVID-19 Genomics UK Consortium	NU-OMICS DNA Sequencing research facility, Northumbria University	Chris Duncan et al
EPI_ISL_492939	Wellcome Sanger Institute for the COVID-19 Genomics UK Consortium	NU-OMICS DNA Sequencing research facility, Northumbria University	Chris Duncan et al
EPI_ISL_492942	Wellcome Sanger Institute for the COVID-19 Genomics UK Consortium	NU-OMICS DNA Sequencing research facility, Northumbria University	Chris Duncan et al
EPI_ISL_492943	Wellcome Sanger Institute for the COVID-19 Genomics UK Consortium	NU-OMICS DNA Sequencing research facility, Northumbria University	Chris Duncan et al
EPI_ISL_492944	Wellcome Sanger Institute for the COVID-19 Genomics UK Consortium	NU-OMICS DNA Sequencing research facility, Northumbria University	Chris Duncan et al
EPI_ISL_492945	Wellcome Sanger Institute for the COVID-19 Genomics UK Consortium	NU-OMICS DNA Sequencing research facility, Northumbria University	Chris Duncan et al
EPI_ISL_492946	Wellcome Sanger Institute for the COVID-19 Genomics UK Consortium	NU-OMICS DNA Sequencing research facility, Northumbria University	Chris Duncan et al
EPI_ISL_492947	Wellcome Sanger Institute for the COVID-19 Genomics UK Consortium	NU-OMICS DNA Sequencing research facility, Northumbria University	Chris Duncan et al
EPI_ISL_492951	Wellcome Sanger Institute for the COVID-19 Genomics UK Consortium	NU-OMICS DNA Sequencing research facility, Northumbria University	Chris Duncan et al
EPI_ISL_492952	Wellcome Sanger Institute for the COVID-19 Genomics UK Consortium	NU-OMICS DNA Sequencing research facility, Northumbria University	Chris Duncan et al
EPI_ISL_492953	Wellcome Sanger Institute for the COVID-19 Genomics UK Consortium	NU-OMICS DNA Sequencing research facility, Northumbria University	Chris Duncan et al
EPI_ISL_492955	Wellcome Sanger Institute for the COVID-19 Genomics UK Consortium	NU-OMICS DNA Sequencing research facility, Northumbria University	Chris Duncan et al
EPI_ISL_492956	Wellcome Sanger Institute for the COVID-19 Genomics UK Consortium	NU-OMICS DNA Sequencing research facility, Northumbria University	Chris Duncan et al
EPI_ISL_492958	Wellcome Sanger Institute for the COVID-19 Genomics UK Consortium	NU-OMICS DNA Sequencing research facility, Northumbria University	Chris Duncan et al
EPI_ISL_492959	Wellcome Sanger Institute for the COVID-19 Genomics UK Consortium	NU-OMICS DNA Sequencing research facility, Northumbria University	Chris Duncan et al
EPI_ISL_492962	Wellcome Sanger Institute for the COVID-19 Genomics UK Consortium	NU-OMICS DNA Sequencing research facility, Northumbria University	Chris Duncan et al
EPI_ISL_492964	Wellcome Sanger Institute for the COVID-19 Genomics UK Consortium	NU-OMICS DNA Sequencing research facility, Northumbria University	Chris Duncan et al
EPI_ISL_492965	Wellcome Sanger Institute for the COVID-19 Genomics UK Consortium	NU-OMICS DNA Sequencing research facility, Northumbria University	Chris Duncan et al
EPI_ISL_492966	Wellcome Sanger Institute for the COVID-19 Genomics UK Consortium	NU-OMICS DNA Sequencing research facility, Northumbria University	Chris Duncan et al
EPI_ISL_492968	Wellcome Sanger Institute for the COVID-19 Genomics UK Consortium	NU-OMICS DNA Sequencing research facility, Northumbria University	Chris Duncan et al
EPI_ISL_492969	Wellcome Sanger Institute for the COVID-19 Genomics UK Consortium	NU-OMICS DNA Sequencing research facility, Northumbria University	Chris Duncan et al
EPI_ISL_492970	Wellcome Sanger Institute for the COVID-19 Genomics UK Consortium	NU-OMICS DNA Sequencing research facility, Northumbria University	Chris Duncan et al
EPI_ISL_492973	Wellcome Sanger Institute for the COVID-19 Genomics UK Consortium	NU-OMICS DNA Sequencing research facility, Northumbria University	Chris Duncan et al
EPI_ISL_492974	Wellcome Sanger Institute for the COVID-19 Genomics UK Consortium	NU-OMICS DNA Sequencing research facility, Northumbria University	Chris Duncan et al
EPI_ISL_492975	Wellcome Sanger Institute for the COVID-19 Genomics UK Consortium	NU-OMICS DNA Sequencing research facility, Northumbria University	Chris Duncan et al
EPI_ISL_492977	Wellcome Sanger Institute for the COVID-19 Genomics UK Consortium	NU-OMICS DNA Sequencing research facility, Northumbria University	Chris Duncan et al
EPI_ISL_492978	Department of Laboratory Medicine Tan Tock Seng Hospital	Department of Laboratory Medicine Tan Tock Seng Hospital	Chen YYC et al
EPI_ISL_492979	Department of Laboratory Medicine Tan Tock Seng Hospital	Department of Laboratory Medicine Tan Tock Seng Hospital	Chen YYC et al
EPI_ISL_492980	University of Verona, Department of Biotechnology	IRCCS Sacro Cuore Don Calabria Hospital, Department of Infectious, Tropical Diseases & Microbiology	Antonio Mori et al
EPI_ISL_492983	University of Verona, Department of Biotechnology	IRCCS Sacro Cuore Don Calabria Hospital, Department of Infectious, Tropical Diseases & Microbiology	Antonio Mori et al
EPI_ISL_492984	University of Verona, Department of Biotechnology	IRCCS Sacro Cuore Don Calabria Hospital, Department of Infectious, Tropical Diseases & Microbiology	Antonio Mori et al
EPI_ISL_492985	University of Verona, Department of Biotechnology	IRCCS Sacro Cuore Don Calabria Hospital, Department of Infectious, Tropical Diseases & Microbiology	Antonio Mori et al
EPI_ISL_492986	University of Verona, Department of Biotechnology	IRCCS Sacro Cuore Don Calabria Hospital, Department of Infectious, Tropical Diseases & Microbiology	Antonio Mori et al
EPI_ISL_492987	University of Verona, Department of Biotechnology	IRCCS Sacro Cuore Don Calabria Hospital, Department of Infectious, Tropical Diseases & Microbiology	Antonio Mori et al
EPI_ISL_492988	Latvian Biomedical Research and Study Centre	Centrālā laboratorija	Ivars Silamiķelis et al
EPI_ISL_492989	Latvian Biomedical Research and Study Centre	Centrālā laboratorija	Ivars Silamiķelis et al
EPI_ISL_492990	Latvian Biomedical Research and Study Centre	Centrālā laboratorija	Ivars Silamiķelis et al
EPI_ISL_492991	Latvian Biomedical Research and Study Centre	Centrālā laboratorija	Ivars Silamiķelis et al
EPI_ISL_492992	Latvian Biomedical Research and Study Centre	Centrālā laboratorija	Ivars Silamiķelis et al
EPI_ISL_492993	Latvian Biomedical Research and Study Centre	E. Gulbja Laboratorija	Ivars Silamiķelis et al
EPI_ISL_492994	Latvian Biomedical Research and Study Centre	E. Gulbja Laboratorija	Ivars Silamiķelis et al
EPI_ISL_492995	Latvian Biomedical Research and Study Centre	E. Gulbja Laboratorija	Ivars Silamiķelis et al
EPI_ISL_492996	Latvian Biomedical Research and Study Centre	E. Gulbja Laboratorija	Ivars Silamiķelis et al
EPI_ISL_492997	Latvian Biomedical Research and Study Centre	E. Gulbja Laboratorija	Ivars Silamiķelis et al
EPI_ISL_492998	Latvian Biomedical Research and Study Centre	E. Gulbja Laboratorija	Ivars Silamiķelis et al
EPI_ISL_492999	Latvian Biomedical Research and Study Centre	E. Gulbja Laboratorija	Ivars Silamiķelis et al
EPI_ISL_493000	Latvian Biomedical Research and Study Centre	E. Gulbja Laboratorija	Ivars Silamiķelis et al
EPI_ISL_493001	Wyoming Public Health Laboratory	Wyoming Public Health Laboratory	Noah Hull et al
EPI_ISL_493002	Respiratory Virus Unit, Microbiology Services Colindale, Public Health England	Respiratory Virus Unit, Microbiology Services Colindale, Public Health England	PHE Covid Sequencing Team et al
EPI_ISL_493003	Respiratory Virus Unit, Microbiology Services Colindale, Public Health England	Respiratory Virus Unit, Microbiology Services Colindale, Public Health England	PHE Covid Sequencing Team et al
EPI_ISL_493020	Utah Public Health Laboratory	Utah Public Health Laboratory	Heidi Butz et al
EPI_ISL_493062	Wyoming Public Health Laboratory	Wyoming Public Health Laboratory	Noah Hull et al
EPI_ISL_493063	Wyoming Public Health Laboratory	Wyoming Public Health Laboratory	Noah Hull et al
EPI_ISL_493064	Wyoming Public Health Laboratory	Wyoming Public Health Laboratory	Noah Hull et al
EPI_ISL_493069	Washington University in St. Louis	Washington University in St. Louis	David Wang et al
EPI_ISL_493070	Washington University in St. Louis	Washington University in St. Louis	David Wang et al
EPI_ISL_493071	Washington University in St. Louis	Washington University in St. Louis	David Wang et al
EPI_ISL_493072	Washington University in St. Louis	Washington University in St. Louis	David Wang et al
EPI_ISL_493073	Washington University in St. Louis	Washington University in St. Louis	David Wang et al
EPI_ISL_493074	Washington University in St. Louis	Washington University in St. Louis	David Wang et al
EPI_ISL_493075	Washington University in St. Louis	Washington University in St. Louis	David Wang et al
EPI_ISL_493076	Washington University in St. Louis	Washington University in St. Louis	David Wang et al
EPI_ISL_493077	Washington University in St. Louis	Washington University in St. Louis	David Wang et al
EPI_ISL_493079	Washington University in St. Louis	Washington University in St. Louis	David Wang et al
EPI_ISL_493080	Washington University in St. Louis	Washington University in St. Louis	David Wang et al
EPI_ISL_493081	Washington University in St. Louis	Washington University in St. Louis	David Wang et al
EPI_ISL_493082	Washington University in St. Louis	Washington University in St. Louis	David Wang et al
EPI_ISL_493083	Washington University in St. Louis	Washington University in St. Louis	David Wang et al
EPI_ISL_493084	Washington University in St. Louis	Washington University in St. Louis	David Wang et al
EPI_ISL_493085	Washington University in St. Louis	Washington University in St. Louis	David Wang et al
EPI_ISL_493086	Washington University in St. Louis	Washington University in St. Louis	David Wang et al
EPI_ISL_493099	Utah Public Health Laboratory	Utah Public Health Laboratory	Heidi Butz et al
EPI_ISL_493126	Wyoming Public Health Laboratory	Wyoming Public Health Laboratory	Noah Hull et al
EPI_ISL_493127	Wyoming Public Health Laboratory	Wyoming Public Health Laboratory	Noah Hull et al
EPI_ISL_493128	Wyoming Public Health Laboratory	Wyoming Public Health Laboratory	Noah Hull et al
EPI_ISL_493197	Pascale	Pascale	Pascale et al
EPI_ISL_493198	Virology Lab,Department of Pathology, National Cheng Kung University Hospital	Virology Lab,Department of Pathology, National Cheng Kung University Hospital	Huey-Pin Tsai et al
EPI_ISL_493199	Virology Lab,Department of Pathology, National Cheng Kung University Hospital	Virology Lab,Department of Pathology, National Cheng Kung University Hospital	Huey-Pin Tsai et al
EPI_ISL_493200	Virology Lab,Department of Pathology, National Cheng Kung University Hospital	Virology Lab,Department of Pathology, National Cheng Kung University Hospital	Huey-Pin Tsai et al
EPI_ISL_493201	Virology Lab,Department of Pathology, National Cheng Kung University Hospital	Virology Lab,Department of Pathology, National Cheng Kung University Hospital	Huey-Pin Tsai et al
EPI_ISL_493202	Virology Lab,Department of Pathology, National Cheng Kung University Hospital	Virology Lab,Department of Pathology, National Cheng Kung University Hospital	Huey-Pin Tsai et al
EPI_ISL_493203	Virology Lab,Department of Pathology, National Cheng Kung University Hospital	Virology Lab,Department of Pathology, National Cheng Kung University Hospital	Huey-Pin Tsai et al
EPI_ISL_493204	Virology Lab,Department of Pathology, National Cheng Kung University Hospital	Virology Lab,Department of Pathology, National Cheng Kung University Hospital	Huey-Pin Tsai et al
EPI_ISL_493205	Virology Lab,Department of Pathology, National Cheng Kung University Hospital	Virology Lab,Department of Pathology, National Cheng Kung University Hospital	Huey-Pin Tsai et al
EPI_ISL_493206	Virology Lab,Department of Pathology, National Cheng Kung University Hospital	Virology Lab,Department of Pathology, National Cheng Kung University Hospital	Huey-Pin Tsai et al
EPI_ISL_493207	Virology Lab,Department of Pathology, National Cheng Kung University Hospital	Virology Lab,Department of Pathology, National Cheng Kung University Hospital	Huey-Pin Tsai et al
EPI_ISL_493208	Virology Lab,Department of Pathology, National Cheng Kung University Hospital	Virology Lab,Department of Pathology, National Cheng Kung University Hospital	Huey-Pin Tsai et al et al
EPI_ISL_493213	Pascale	Pascale	Pascale et al
EPI_ISL_493328	INMI Lazzaro Spallanzani IRCCS	INMI Lazzaro Spallanzani IRCCS	Martina Rueca et al
EPI_ISL_493329	INMI Lazzaro Spallanzani IRCCS	INMI Lazzaro Spallanzani IRCCS	Barbara Bartolini et al
EPI_ISL_493330	INMI Lazzaro Spallanzani IRCCS	INMI Lazzaro Spallanzani IRCCS	Cesare E.M. Gruber et al
EPI_ISL_493331	INMI Lazzaro Spallanzani IRCCS	INMI Lazzaro Spallanzani IRCCS	Martina Rueca et al
EPI_ISL_493332	INMI Lazzaro Spallanzani IRCCS	Istituto Zooprofilattico Sperimentale del Mezzogiorno	Cesare E.M. Gruber et al
EPI_ISL_493333	INMI Lazzaro Spallanzani IRCCS	Istituto Zooprofilattico Sperimentale del Mezzogiorno	Barbara Bartolini et al
EPI_ISL_493336	Instituto de Diagnostico y Referencia Epidemiologicos (INDRE)	Instituto de Diagnostico y Referencia Epidemiologicos (INDRE)	Gisela Barrera-Badillo et al
EPI_ISL_493348	Instituto de Diagnostico y Referencia Epidemiologicos (INDRE)	Instituto de Diagnostico y Referencia Epidemiologicos (INDRE)	Ernesto Ramirez-Gonzalez et al
EPI_ISL_493355	Norwegian Institute of Public Health, Department of Virology	Oslo University Hospital, Department of Medical Microbiology	Kathrine Stene-Johansen et al
EPI_ISL_493356	Norwegian Institute of Public Health, Department of Virology	Furst Medical Laboratory	Kathrine Stene-Johansen et al
EPI_ISL_493366	Norwegian Institute of Public Health, Department of Virology	Furst Medical Laboratory	Kathrine Stene-Johansen et al
EPI_ISL_493377	Norwegian Institute of Public Health, Department of Virology	Furst Medical Laboratory	Kathrine Stene-Johansen et al
EPI_ISL_493378	Norwegian Institute of Public Health, Department of Virology	Furst Medical Laboratory	Kathrine Stene-Johansen et al
EPI_ISL_493389	Norwegian Institute of Public Health, Department of Virology	Oslo University Hospital, Department of Medical Microbiology	Kathrine Stene-Johansen et al
EPI_ISL_493412	National Public Health Laboratory, National Centre for Infectious Diseases	National Public Health Laboratory, National Centre for Infectious Diseases	Mak TM et al
EPI_ISL_493413	National Public Health Laboratory, National Centre for Infectious Diseases	National Public Health Laboratory, National Centre for Infectious Diseases	Mak TM et al
EPI_ISL_493414	National Public Health Laboratory, National Centre for Infectious Diseases	National Public Health Laboratory, National Centre for Infectious Diseases	Mak TM et al
EPI_ISL_493415	National Public Health Laboratory, National Centre for Infectious Diseases	National Public Health Laboratory, National Centre for Infectious Diseases	Mak TM et al
EPI_ISL_493416	National Public Health Laboratory, National Centre for Infectious Diseases	National Public Health Laboratory, National Centre for Infectious Diseases	Mak TM et al
EPI_ISL_493417	National Public Health Laboratory, National Centre for Infectious Diseases	National Public Health Laboratory, National Centre for Infectious Diseases	Mak TM et al
EPI_ISL_493418	National Public Health Laboratory, National Centre for Infectious Diseases	National Public Health Laboratory, National Centre for Infectious Diseases	Mak TM et al
EPI_ISL_493419	National Public Health Laboratory, National Centre for Infectious Diseases	National Public Health Laboratory, National Centre for Infectious Diseases	Mak TM et al
EPI_ISL_493420	National Public Health Laboratory, National Centre for Infectious Diseases	National Public Health Laboratory, National Centre for Infectious Diseases	Mak TM et al
EPI_ISL_493421	National Public Health Laboratory, National Centre for Infectious Diseases	National Public Health Laboratory, National Centre for Infectious Diseases	Mak TM et al
EPI_ISL_493422	National Public Health Laboratory, National Centre for Infectious Diseases	National Public Health Laboratory, National Centre for Infectious Diseases	Mak TM et al
EPI_ISL_493423	National Public Health Laboratory, National Centre for Infectious Diseases	National Public Health Laboratory, National Centre for Infectious Diseases	Mak TM et al
EPI_ISL_493424	National Public Health Laboratory, National Centre for Infectious Diseases	National Public Health Laboratory, National Centre for Infectious Diseases	Mak TM et al
EPI_ISL_493425	National Public Health Laboratory, National Centre for Infectious Diseases	National Public Health Laboratory, National Centre for Infectious Diseases	Mak TM et al
EPI_ISL_493429	COVID-19 Genomics UK (COG-UK) Consortium	University of Birmingham	Institute of Microbiology et al
EPI_ISL_493432	COVID-19 Genomics UK (COG-UK) Consortium	University of Birmingham	Institute of Microbiology et al
EPI_ISL_493437	COVID-19 Genomics UK (COG-UK) Consortium	University of Birmingham	Institute of Microbiology et al
EPI_ISL_493439	COVID-19 Genomics UK (COG-UK) Consortium	University of Birmingham	Institute of Microbiology et al
EPI_ISL_493444	COVID-19 Genomics UK (COG-UK) Consortium	University of Birmingham	Institute of Microbiology et al
EPI_ISL_493445	COVID-19 Genomics UK (COG-UK) Consortium	University of Birmingham	Institute of Microbiology et al
EPI_ISL_493447	COVID-19 Genomics UK (COG-UK) Consortium	University of Birmingham	Institute of Microbiology et al
EPI_ISL_493448	COVID-19 Genomics UK (COG-UK) Consortium	University of Birmingham	Institute of Microbiology et al
EPI_ISL_493449	COVID-19 Genomics UK (COG-UK) Consortium	University of Birmingham	Institute of Microbiology et al
EPI_ISL_493451	COVID-19 Genomics UK (COG-UK) Consortium	University of Birmingham	Institute of Microbiology et al
EPI_ISL_493452	COVID-19 Genomics UK (COG-UK) Consortium	Northumbria University / South Tees Hospitals NHS Foundation Trust / North Cumbria Integrated Care NHS Foundation Trust / North Tees and Hartlepool NHS Foundation Trust / Newcastle Hospitals NHS Foundation Trust	Darren L Smith et al
EPI_ISL_493453	COVID-19 Genomics UK (COG-UK) Consortium	Northumbria University / South Tees Hospitals NHS Foundation Trust / North Cumbria Integrated Care NHS Foundation Trust / North Tees and Hartlepool NHS Foundation Trust / Newcastle Hospitals NHS Foundation Trust	Darren L Smith et al
EPI_ISL_493454	COVID-19 Genomics UK (COG-UK) Consortium	Northumbria University / South Tees Hospitals NHS Foundation Trust / North Cumbria Integrated Care NHS Foundation Trust / North Tees and Hartlepool NHS Foundation Trust / Newcastle Hospitals NHS Foundation Trust	Darren L Smith et al
EPI_ISL_493455	COVID-19 Genomics UK (COG-UK) Consortium	Northumbria University / South Tees Hospitals NHS Foundation Trust / North Cumbria Integrated Care NHS Foundation Trust / North Tees and Hartlepool NHS Foundation Trust / Newcastle Hospitals NHS Foundation Trust	Darren L Smith et al
EPI_ISL_493456	COVID-19 Genomics UK (COG-UK) Consortium	Northumbria University / South Tees Hospitals NHS Foundation Trust / North Cumbria Integrated Care NHS Foundation Trust / North Tees and Hartlepool NHS Foundation Trust / Newcastle Hospitals NHS Foundation Trust	Darren L Smith et al
EPI_ISL_493458	COVID-19 Genomics UK (COG-UK) Consortium	Northumbria University / South Tees Hospitals NHS Foundation Trust / North Cumbria Integrated Care NHS Foundation Trust / North Tees and Hartlepool NHS Foundation Trust / Newcastle Hospitals NHS Foundation Trust	Darren L Smith et al
EPI_ISL_493459	COVID-19 Genomics UK (COG-UK) Consortium	Northumbria University / South Tees Hospitals NHS Foundation Trust / North Cumbria Integrated Care NHS Foundation Trust / North Tees and Hartlepool NHS Foundation Trust / Newcastle Hospitals NHS Foundation Trust	Darren L Smith et al
EPI_ISL_493460	COVID-19 Genomics UK (COG-UK) Consortium	Northumbria University / South Tees Hospitals NHS Foundation Trust / North Cumbria Integrated Care NHS Foundation Trust / North Tees and Hartlepool NHS Foundation Trust / Newcastle Hospitals NHS Foundation Trust	Darren L Smith et al
EPI_ISL_493461	COVID-19 Genomics UK (COG-UK) Consortium	Northumbria University / South Tees Hospitals NHS Foundation Trust / North Cumbria Integrated Care NHS Foundation Trust / North Tees and Hartlepool NHS Foundation Trust / Newcastle Hospitals NHS Foundation Trust	Darren L Smith et al
EPI_ISL_493463	COVID-19 Genomics UK (COG-UK) Consortium	Northumbria University / South Tees Hospitals NHS Foundation Trust / North Cumbria Integrated Care NHS Foundation Trust / North Tees and Hartlepool NHS Foundation Trust / Newcastle Hospitals NHS Foundation Trust	Darren L Smith et al
EPI_ISL_493464	COVID-19 Genomics UK (COG-UK) Consortium	Northumbria University / South Tees Hospitals NHS Foundation Trust / North Cumbria Integrated Care NHS Foundation Trust / North Tees and Hartlepool NHS Foundation Trust / Newcastle Hospitals NHS Foundation Trust	Darren L Smith et al
EPI_ISL_493465	COVID-19 Genomics UK (COG-UK) Consortium	Northumbria University / South Tees Hospitals NHS Foundation Trust / North Cumbria Integrated Care NHS Foundation Trust / North Tees and Hartlepool NHS Foundation Trust / Newcastle Hospitals NHS Foundation Trust	Darren L Smith et al
EPI_ISL_493466	COVID-19 Genomics UK (COG-UK) Consortium	Northumbria University / South Tees Hospitals NHS Foundation Trust / North Cumbria Integrated Care NHS Foundation Trust / North Tees and Hartlepool NHS Foundation Trust / Newcastle Hospitals NHS Foundation Trust	Darren L Smith et al
EPI_ISL_493468	COVID-19 Genomics UK (COG-UK) Consortium	Northumbria University / South Tees Hospitals NHS Foundation Trust / North Cumbria Integrated Care NHS Foundation Trust / North Tees and Hartlepool NHS Foundation Trust / Newcastle Hospitals NHS Foundation Trust	Darren L Smith et al
EPI_ISL_493469	COVID-19 Genomics UK (COG-UK) Consortium	Northumbria University / South Tees Hospitals NHS Foundation Trust / North Cumbria Integrated Care NHS Foundation Trust / North Tees and Hartlepool NHS Foundation Trust / Newcastle Hospitals NHS Foundation Trust	Darren L Smith et al
EPI_ISL_493470	COVID-19 Genomics UK (COG-UK) Consortium	Northumbria University / South Tees Hospitals NHS Foundation Trust / North Cumbria Integrated Care NHS Foundation Trust / North Tees and Hartlepool NHS Foundation Trust / Newcastle Hospitals NHS Foundation Trust	Darren L Smith et al
EPI_ISL_493472	COVID-19 Genomics UK (COG-UK) Consortium	Northumbria University / South Tees Hospitals NHS Foundation Trust / North Cumbria Integrated Care NHS Foundation Trust / North Tees and Hartlepool NHS Foundation Trust / Newcastle Hospitals NHS Foundation Trust	Darren L Smith et al
EPI_ISL_493476	COVID-19 Genomics UK (COG-UK) Consortium	Northumbria University / South Tees Hospitals NHS Foundation Trust / North Cumbria Integrated Care NHS Foundation Trust / North Tees and Hartlepool NHS Foundation Trust / Newcastle Hospitals NHS Foundation Trust	Darren L Smith et al
EPI_ISL_493477	COVID-19 Genomics UK (COG-UK) Consortium	Northumbria University / South Tees Hospitals NHS Foundation Trust / North Cumbria Integrated Care NHS Foundation Trust / North Tees and Hartlepool NHS Foundation Trust / Newcastle Hospitals NHS Foundation Trust	Darren L Smith et al
EPI_ISL_493478	COVID-19 Genomics UK (COG-UK) Consortium	Northumbria University / South Tees Hospitals NHS Foundation Trust / North Cumbria Integrated Care NHS Foundation Trust / North Tees and Hartlepool NHS Foundation Trust / Newcastle Hospitals NHS Foundation Trust	Darren L Smith et al
EPI_ISL_493480	COVID-19 Genomics UK (COG-UK) Consortium	Northumbria University / South Tees Hospitals NHS Foundation Trust / North Cumbria Integrated Care NHS Foundation Trust / North Tees and Hartlepool NHS Foundation Trust / Newcastle Hospitals NHS Foundation Trust	Darren L Smith et al
EPI_ISL_493481	COVID-19 Genomics UK (COG-UK) Consortium	Northumbria University / South Tees Hospitals NHS Foundation Trust / North Cumbria Integrated Care NHS Foundation Trust / North Tees and Hartlepool NHS Foundation Trust / Newcastle Hospitals NHS Foundation Trust	Darren L Smith et al
EPI_ISL_493482	COVID-19 Genomics UK (COG-UK) Consortium	Northumbria University / South Tees Hospitals NHS Foundation Trust / North Cumbria Integrated Care NHS Foundation Trust / North Tees and Hartlepool NHS Foundation Trust / Newcastle Hospitals NHS Foundation Trust	Darren L Smith et al
EPI_ISL_493484	COVID-19 Genomics UK (COG-UK) Consortium	Northumbria University / South Tees Hospitals NHS Foundation Trust / North Cumbria Integrated Care NHS Foundation Trust / North Tees and Hartlepool NHS Foundation Trust / Newcastle Hospitals NHS Foundation Trust	Darren L Smith et al
EPI_ISL_493485	COVID-19 Genomics UK (COG-UK) Consortium	Northumbria University / South Tees Hospitals NHS Foundation Trust / North Cumbria Integrated Care NHS Foundation Trust / North Tees and Hartlepool NHS Foundation Trust / Newcastle Hospitals NHS Foundation Trust	Darren L Smith et al
EPI_ISL_493486	COVID-19 Genomics UK (COG-UK) Consortium	Northumbria University / South Tees Hospitals NHS Foundation Trust / North Cumbria Integrated Care NHS Foundation Trust / North Tees and Hartlepool NHS Foundation Trust / Newcastle Hospitals NHS Foundation Trust	Darren L Smith et al
EPI_ISL_493487	COVID-19 Genomics UK (COG-UK) Consortium	Northumbria University / South Tees Hospitals NHS Foundation Trust / North Cumbria Integrated Care NHS Foundation Trust / North Tees and Hartlepool NHS Foundation Trust / Newcastle Hospitals NHS Foundation Trust	Darren L Smith et al
EPI_ISL_493488	COVID-19 Genomics UK (COG-UK) Consortium	Northumbria University / South Tees Hospitals NHS Foundation Trust / North Cumbria Integrated Care NHS Foundation Trust / North Tees and Hartlepool NHS Foundation Trust / Newcastle Hospitals NHS Foundation Trust	Darren L Smith et al
EPI_ISL_493489	COVID-19 Genomics UK (COG-UK) Consortium	Northumbria University / South Tees Hospitals NHS Foundation Trust / North Cumbria Integrated Care NHS Foundation Trust / North Tees and Hartlepool NHS Foundation Trust / Newcastle Hospitals NHS Foundation Trust	Darren L Smith et al
EPI_ISL_493490	COVID-19 Genomics UK (COG-UK) Consortium	Northumbria University / South Tees Hospitals NHS Foundation Trust / North Cumbria Integrated Care NHS Foundation Trust / North Tees and Hartlepool NHS Foundation Trust / Newcastle Hospitals NHS Foundation Trust	Darren L Smith et al
EPI_ISL_493491	COVID-19 Genomics UK (COG-UK) Consortium	Northumbria University / South Tees Hospitals NHS Foundation Trust / North Cumbria Integrated Care NHS Foundation Trust / North Tees and Hartlepool NHS Foundation Trust / Newcastle Hospitals NHS Foundation Trust	Darren L Smith et al
EPI_ISL_493492	COVID-19 Genomics UK (COG-UK) Consortium	Northumbria University / South Tees Hospitals NHS Foundation Trust / North Cumbria Integrated Care NHS Foundation Trust / North Tees and Hartlepool NHS Foundation Trust / Newcastle Hospitals NHS Foundation Trust	Darren L Smith et al
EPI_ISL_493493	COVID-19 Genomics UK (COG-UK) Consortium	Northumbria University / South Tees Hospitals NHS Foundation Trust / North Cumbria Integrated Care NHS Foundation Trust / North Tees and Hartlepool NHS Foundation Trust / Newcastle Hospitals NHS Foundation Trust	Darren L Smith et al
EPI_ISL_493496	COVID-19 Genomics UK (COG-UK) Consortium	Northumbria University / South Tees Hospitals NHS Foundation Trust / North Cumbria Integrated Care NHS Foundation Trust / North Tees and Hartlepool NHS Foundation Trust / Newcastle Hospitals NHS Foundation Trust	Darren L Smith et al
EPI_ISL_493497	COVID-19 Genomics UK (COG-UK) Consortium	Northumbria University / South Tees Hospitals NHS Foundation Trust / North Cumbria Integrated Care NHS Foundation Trust / North Tees and Hartlepool NHS Foundation Trust / Newcastle Hospitals NHS Foundation Trust	Darren L Smith et al
EPI_ISL_493498	COVID-19 Genomics UK (COG-UK) Consortium	Northumbria University / South Tees Hospitals NHS Foundation Trust / North Cumbria Integrated Care NHS Foundation Trust / North Tees and Hartlepool NHS Foundation Trust / Newcastle Hospitals NHS Foundation Trust	Darren L Smith et al
EPI_ISL_493499	COVID-19 Genomics UK (COG-UK) Consortium	Northumbria University / South Tees Hospitals NHS Foundation Trust / North Cumbria Integrated Care NHS Foundation Trust / North Tees and Hartlepool NHS Foundation Trust / Newcastle Hospitals NHS Foundation Trust	Darren L Smith et al
EPI_ISL_493500	COVID-19 Genomics UK (COG-UK) Consortium	Northumbria University / South Tees Hospitals NHS Foundation Trust / North Cumbria Integrated Care NHS Foundation Trust / North Tees and Hartlepool NHS Foundation Trust / Newcastle Hospitals NHS Foundation Trust	Darren L Smith et al
EPI_ISL_493501	COVID-19 Genomics UK (COG-UK) Consortium	Northumbria University / South Tees Hospitals NHS Foundation Trust / North Cumbria Integrated Care NHS Foundation Trust / North Tees and Hartlepool NHS Foundation Trust / Newcastle Hospitals NHS Foundation Trust	Darren L Smith et al
EPI_ISL_493502	COVID-19 Genomics UK (COG-UK) Consortium	Northumbria University / South Tees Hospitals NHS Foundation Trust / North Cumbria Integrated Care NHS Foundation Trust / North Tees and Hartlepool NHS Foundation Trust / Newcastle Hospitals NHS Foundation Trust	Darren L Smith et al
EPI_ISL_493504	COVID-19 Genomics UK (COG-UK) Consortium	Northumbria University / South Tees Hospitals NHS Foundation Trust / North Cumbria Integrated Care NHS Foundation Trust / North Tees and Hartlepool NHS Foundation Trust / Newcastle Hospitals NHS Foundation Trust	Darren L Smith et al
EPI_ISL_493505	COVID-19 Genomics UK (COG-UK) Consortium	Northumbria University / South Tees Hospitals NHS Foundation Trust / North Cumbria Integrated Care NHS Foundation Trust / North Tees and Hartlepool NHS Foundation Trust / Newcastle Hospitals NHS Foundation Trust	Darren L Smith et al
EPI_ISL_493506	COVID-19 Genomics UK (COG-UK) Consortium	Northumbria University / South Tees Hospitals NHS Foundation Trust / North Cumbria Integrated Care NHS Foundation Trust / North Tees and Hartlepool NHS Foundation Trust / Newcastle Hospitals NHS Foundation Trust	Darren L Smith et al
EPI_ISL_493508	COVID-19 Genomics UK (COG-UK) Consortium	Northumbria University / South Tees Hospitals NHS Foundation Trust / North Cumbria Integrated Care NHS Foundation Trust / North Tees and Hartlepool NHS Foundation Trust / Newcastle Hospitals NHS Foundation Trust	Darren L Smith et al
EPI_ISL_493509	COVID-19 Genomics UK (COG-UK) Consortium	Northumbria University / South Tees Hospitals NHS Foundation Trust / North Cumbria Integrated Care NHS Foundation Trust / North Tees and Hartlepool NHS Foundation Trust / Newcastle Hospitals NHS Foundation Trust	Darren L Smith et al
EPI_ISL_493510	COVID-19 Genomics UK (COG-UK) Consortium	Northumbria University / South Tees Hospitals NHS Foundation Trust / North Cumbria Integrated Care NHS Foundation Trust / North Tees and Hartlepool NHS Foundation Trust / Newcastle Hospitals NHS Foundation Trust	Darren L Smith et al
EPI_ISL_493511	COVID-19 Genomics UK (COG-UK) Consortium	Northumbria University / South Tees Hospitals NHS Foundation Trust / North Cumbria Integrated Care NHS Foundation Trust / North Tees and Hartlepool NHS Foundation Trust / Newcastle Hospitals NHS Foundation Trust	Darren L Smith et al
EPI_ISL_493512	COVID-19 Genomics UK (COG-UK) Consortium	Northumbria University / South Tees Hospitals NHS Foundation Trust / North Cumbria Integrated Care NHS Foundation Trust / North Tees and Hartlepool NHS Foundation Trust / Newcastle Hospitals NHS Foundation Trust	Darren L Smith et al
EPI_ISL_493513	COVID-19 Genomics UK (COG-UK) Consortium	Northumbria University / South Tees Hospitals NHS Foundation Trust / North Cumbria Integrated Care NHS Foundation Trust / North Tees and Hartlepool NHS Foundation Trust / Newcastle Hospitals NHS Foundation Trust	Darren L Smith et al
EPI_ISL_493516	COVID-19 Genomics UK (COG-UK) Consortium	Northumbria University / South Tees Hospitals NHS Foundation Trust / North Cumbria Integrated Care NHS Foundation Trust / North Tees and Hartlepool NHS Foundation Trust / Newcastle Hospitals NHS Foundation Trust	Darren L Smith et al
EPI_ISL_493517	COVID-19 Genomics UK (COG-UK) Consortium	Northumbria University / South Tees Hospitals NHS Foundation Trust / North Cumbria Integrated Care NHS Foundation Trust / North Tees and Hartlepool NHS Foundation Trust / Newcastle Hospitals NHS Foundation Trust	Darren L Smith et al
EPI_ISL_493518	COVID-19 Genomics UK (COG-UK) Consortium	Northumbria University / South Tees Hospitals NHS Foundation Trust / North Cumbria Integrated Care NHS Foundation Trust / North Tees and Hartlepool NHS Foundation Trust / Newcastle Hospitals NHS Foundation Trust	Darren L Smith et al
EPI_ISL_493519	COVID-19 Genomics UK (COG-UK) Consortium	Northumbria University / South Tees Hospitals NHS Foundation Trust / North Cumbria Integrated Care NHS Foundation Trust / North Tees and Hartlepool NHS Foundation Trust / Newcastle Hospitals NHS Foundation Trust	Darren L Smith et al
EPI_ISL_493521	COVID-19 Genomics UK (COG-UK) Consortium	Northumbria University / South Tees Hospitals NHS Foundation Trust / North Cumbria Integrated Care NHS Foundation Trust / North Tees and Hartlepool NHS Foundation Trust / Newcastle Hospitals NHS Foundation Trust	Darren L Smith et al
EPI_ISL_493522	COVID-19 Genomics UK (COG-UK) Consortium	Northumbria University / South Tees Hospitals NHS Foundation Trust / North Cumbria Integrated Care NHS Foundation Trust / North Tees and Hartlepool NHS Foundation Trust / Newcastle Hospitals NHS Foundation Trust	Darren L Smith et al
EPI_ISL_493523	COVID-19 Genomics UK (COG-UK) Consortium	Northumbria University / South Tees Hospitals NHS Foundation Trust / North Cumbria Integrated Care NHS Foundation Trust / North Tees and Hartlepool NHS Foundation Trust / Newcastle Hospitals NHS Foundation Trust	Darren L Smith et al
EPI_ISL_493525	COVID-19 Genomics UK (COG-UK) Consortium	Northumbria University / South Tees Hospitals NHS Foundation Trust / North Cumbria Integrated Care NHS Foundation Trust / North Tees and Hartlepool NHS Foundation Trust / Newcastle Hospitals NHS Foundation Trust	Darren L Smith et al
EPI_ISL_493526	COVID-19 Genomics UK (COG-UK) Consortium	Northumbria University / South Tees Hospitals NHS Foundation Trust / North Cumbria Integrated Care NHS Foundation Trust / North Tees and Hartlepool NHS Foundation Trust / Newcastle Hospitals NHS Foundation Trust	Darren L Smith et al
EPI_ISL_493527	COVID-19 Genomics UK (COG-UK) Consortium	Northumbria University / South Tees Hospitals NHS Foundation Trust / North Cumbria Integrated Care NHS Foundation Trust / North Tees and Hartlepool NHS Foundation Trust / Newcastle Hospitals NHS Foundation Trust	Darren L Smith et al
EPI_ISL_493529	COVID-19 Genomics UK (COG-UK) Consortium	Northumbria University / South Tees Hospitals NHS Foundation Trust / North Cumbria Integrated Care NHS Foundation Trust / North Tees and Hartlepool NHS Foundation Trust / Newcastle Hospitals NHS Foundation Trust	Darren L Smith et al
EPI_ISL_493530	COVID-19 Genomics UK (COG-UK) Consortium	Northumbria University / South Tees Hospitals NHS Foundation Trust / North Cumbria Integrated Care NHS Foundation Trust / North Tees and Hartlepool NHS Foundation Trust / Newcastle Hospitals NHS Foundation Trust	Darren L Smith et al
EPI_ISL_493532	COVID-19 Genomics UK (COG-UK) Consortium	Northumbria University / South Tees Hospitals NHS Foundation Trust / North Cumbria Integrated Care NHS Foundation Trust / North Tees and Hartlepool NHS Foundation Trust / Newcastle Hospitals NHS Foundation Trust	Darren L Smith et al
EPI_ISL_493533	COVID-19 Genomics UK (COG-UK) Consortium	Northumbria University / South Tees Hospitals NHS Foundation Trust / North Cumbria Integrated Care NHS Foundation Trust / North Tees and Hartlepool NHS Foundation Trust / Newcastle Hospitals NHS Foundation Trust	Darren L Smith et al
EPI_ISL_493534	COVID-19 Genomics UK (COG-UK) Consortium	Northumbria University / South Tees Hospitals NHS Foundation Trust / North Cumbria Integrated Care NHS Foundation Trust / North Tees and Hartlepool NHS Foundation Trust / Newcastle Hospitals NHS Foundation Trust	Darren L Smith et al
EPI_ISL_493535	COVID-19 Genomics UK (COG-UK) Consortium	Northumbria University / South Tees Hospitals NHS Foundation Trust / North Cumbria Integrated Care NHS Foundation Trust / North Tees and Hartlepool NHS Foundation Trust / Newcastle Hospitals NHS Foundation Trust	Darren L Smith et al
EPI_ISL_493536	COVID-19 Genomics UK (COG-UK) Consortium	Northumbria University / South Tees Hospitals NHS Foundation Trust / North Cumbria Integrated Care NHS Foundation Trust / North Tees and Hartlepool NHS Foundation Trust / Newcastle Hospitals NHS Foundation Trust	Darren L Smith et al
EPI_ISL_493537	COVID-19 Genomics UK (COG-UK) Consortium	Northumbria University / South Tees Hospitals NHS Foundation Trust / North Cumbria Integrated Care NHS Foundation Trust / North Tees and Hartlepool NHS Foundation Trust / Newcastle Hospitals NHS Foundation Trust	Darren L Smith et al
EPI_ISL_493539	COVID-19 Genomics UK (COG-UK) Consortium	Northumbria University / South Tees Hospitals NHS Foundation Trust / North Cumbria Integrated Care NHS Foundation Trust / North Tees and Hartlepool NHS Foundation Trust / Newcastle Hospitals NHS Foundation Trust	Darren L Smith et al
EPI_ISL_493540	COVID-19 Genomics UK (COG-UK) Consortium	Northumbria University / South Tees Hospitals NHS Foundation Trust / North Cumbria Integrated Care NHS Foundation Trust / North Tees and Hartlepool NHS Foundation Trust / Newcastle Hospitals NHS Foundation Trust	Darren L Smith et al
EPI_ISL_493548	COVID-19 Genomics UK (COG-UK) Consortium	Queens Medical Centre, Clinical Microbiology Department / DeepSeq Nottingham	Gemma Clark et al
EPI_ISL_493549	COVID-19 Genomics UK (COG-UK) Consortium	Lincolnshire Hospitals and DeepSeq Nottingham	Nichola Duckworth et al
EPI_ISL_493550	COVID-19 Genomics UK (COG-UK) Consortium	Lincolnshire Hospitals and DeepSeq Nottingham	Nichola Duckworth et al
EPI_ISL_493551	COVID-19 Genomics UK (COG-UK) Consortium	Lincolnshire Hospitals and DeepSeq Nottingham	Nichola Duckworth et al
EPI_ISL_493553	COVID-19 Genomics UK (COG-UK) Consortium	Lincolnshire Hospitals and DeepSeq Nottingham	Nichola Duckworth et al
EPI_ISL_493554	COVID-19 Genomics UK (COG-UK) Consortium	Lincolnshire Hospitals and DeepSeq Nottingham	Nichola Duckworth et al
EPI_ISL_493555	COVID-19 Genomics UK (COG-UK) Consortium	Lincolnshire Hospitals and DeepSeq Nottingham	Nichola Duckworth et al
EPI_ISL_493556	COVID-19 Genomics UK (COG-UK) Consortium	Lincolnshire Hospitals and DeepSeq Nottingham	Nichola Duckworth et al
EPI_ISL_493558	COVID-19 Genomics UK (COG-UK) Consortium	Lincolnshire Hospitals and DeepSeq Nottingham	Nichola Duckworth et al
EPI_ISL_493560	COVID-19 Genomics UK (COG-UK) Consortium	Lincolnshire Hospitals and DeepSeq Nottingham	Nichola Duckworth et al
EPI_ISL_493564	COVID-19 Genomics UK (COG-UK) Consortium	Lincolnshire Hospitals and DeepSeq Nottingham	Nichola Duckworth et al
EPI_ISL_493567	COVID-19 Genomics UK (COG-UK) Consortium	Lincolnshire Hospitals and DeepSeq Nottingham	Nichola Duckworth et al
EPI_ISL_493568	COVID-19 Genomics UK (COG-UK) Consortium	Lincolnshire Hospitals and DeepSeq Nottingham	Nichola Duckworth et al
EPI_ISL_493570	COVID-19 Genomics UK (COG-UK) Consortium	Lincolnshire Hospitals and DeepSeq Nottingham	Nichola Duckworth et al
EPI_ISL_493571	COVID-19 Genomics UK (COG-UK) Consortium	Lincolnshire Hospitals and DeepSeq Nottingham	Nichola Duckworth et al
EPI_ISL_493572	COVID-19 Genomics UK (COG-UK) Consortium	Lincolnshire Hospitals and DeepSeq Nottingham	Nichola Duckworth et al
EPI_ISL_493574	COVID-19 Genomics UK (COG-UK) Consortium	Lincolnshire Hospitals and DeepSeq Nottingham	Nichola Duckworth et al
EPI_ISL_493576	COVID-19 Genomics UK (COG-UK) Consortium	Lincolnshire Hospitals and DeepSeq Nottingham	Nichola Duckworth et al
EPI_ISL_493578	COVID-19 Genomics UK (COG-UK) Consortium	Lincolnshire Hospitals and DeepSeq Nottingham	Nichola Duckworth et al
EPI_ISL_493580	COVID-19 Genomics UK (COG-UK) Consortium	Lincolnshire Hospitals and DeepSeq Nottingham	Nichola Duckworth et al
EPI_ISL_493581	COVID-19 Genomics UK (COG-UK) Consortium	Lincolnshire Hospitals and DeepSeq Nottingham	Nichola Duckworth et al
EPI_ISL_493584	COVID-19 Genomics UK (COG-UK) Consortium	Lincolnshire Hospitals and DeepSeq Nottingham	Nichola Duckworth et al
EPI_ISL_493590	COVID-19 Genomics UK (COG-UK) Consortium	Lincolnshire Hospitals and DeepSeq Nottingham	Nichola Duckworth et al
EPI_ISL_493603	COVID-19 Genomics UK (COG-UK) Consortium	Lincolnshire Hospitals and DeepSeq Nottingham	Nichola Duckworth et al
EPI_ISL_493604	COVID-19 Genomics UK (COG-UK) Consortium	Lincolnshire Hospitals and DeepSeq Nottingham	Nichola Duckworth et al
EPI_ISL_493606	COVID-19 Genomics UK (COG-UK) Consortium	Queens Medical Centre, Clinical Microbiology Department / DeepSeq Nottingham	Gemma Clark et al
EPI_ISL_493608	COVID-19 Genomics UK (COG-UK) Consortium	Queens Medical Centre, Clinical Microbiology Department / DeepSeq Nottingham	Gemma Clark et al
EPI_ISL_493609	COVID-19 Genomics UK (COG-UK) Consortium	Queens Medical Centre, Clinical Microbiology Department / DeepSeq Nottingham	Gemma Clark et al
EPI_ISL_493610	COVID-19 Genomics UK (COG-UK) Consortium	Lincolnshire Hospitals and DeepSeq Nottingham	Nichola Duckworth et al
EPI_ISL_493614	COVID-19 Genomics UK (COG-UK) Consortium	Centre for Enzyme Innovation, University of Portsmouth / Translational Research Laboratory, Portsmouth Hospitals NHS Trust	Angela Beckett et al
EPI_ISL_493615	COVID-19 Genomics UK (COG-UK) Consortium	Centre for Enzyme Innovation, University of Portsmouth / Translational Research Laboratory, Portsmouth Hospitals NHS Trust	Angela Beckett et al
EPI_ISL_493617	COVID-19 Genomics UK (COG-UK) Consortium	Centre for Enzyme Innovation, University of Portsmouth / Translational Research Laboratory, Portsmouth Hospitals NHS Trust	Angela Beckett et al
EPI_ISL_493620	COVID-19 Genomics UK (COG-UK) Consortium	Centre for Enzyme Innovation, University of Portsmouth / Translational Research Laboratory, Portsmouth Hospitals NHS Trust	Angela Beckett et al
EPI_ISL_493621	COVID-19 Genomics UK (COG-UK) Consortium	Centre for Enzyme Innovation, University of Portsmouth / Translational Research Laboratory, Portsmouth Hospitals NHS Trust	Angela Beckett et al
EPI_ISL_493622	COVID-19 Genomics UK (COG-UK) Consortium	Centre for Enzyme Innovation, University of Portsmouth / Translational Research Laboratory, Portsmouth Hospitals NHS Trust	Angela Beckett et al
EPI_ISL_493624	COVID-19 Genomics UK (COG-UK) Consortium	Centre for Enzyme Innovation, University of Portsmouth / Translational Research Laboratory, Portsmouth Hospitals NHS Trust	Angela Beckett et al
EPI_ISL_493626	COVID-19 Genomics UK (COG-UK) Consortium	Centre for Enzyme Innovation, University of Portsmouth / Translational Research Laboratory, Portsmouth Hospitals NHS Trust	Angela Beckett et al
EPI_ISL_493628	COVID-19 Genomics UK (COG-UK) Consortium	Centre for Enzyme Innovation, University of Portsmouth / Translational Research Laboratory, Portsmouth Hospitals NHS Trust	Angela Beckett et al
EPI_ISL_493629	COVID-19 Genomics UK (COG-UK) Consortium	Centre for Enzyme Innovation, University of Portsmouth / Translational Research Laboratory, Portsmouth Hospitals NHS Trust	Angela Beckett et al
EPI_ISL_493633	COVID-19 Genomics UK (COG-UK) Consortium	Centre for Enzyme Innovation, University of Portsmouth / Translational Research Laboratory, Portsmouth Hospitals NHS Trust	Angela Beckett et al
EPI_ISL_493634	COVID-19 Genomics UK (COG-UK) Consortium	Centre for Enzyme Innovation, University of Portsmouth / Translational Research Laboratory, Portsmouth Hospitals NHS Trust	Angela Beckett et al
EPI_ISL_493635	COVID-19 Genomics UK (COG-UK) Consortium	Centre for Enzyme Innovation, University of Portsmouth / Translational Research Laboratory, Portsmouth Hospitals NHS Trust	Angela Beckett et al
EPI_ISL_493669	COVID-19 Genomics UK (COG-UK) Consortium	Virology Department, Sheffield Teaching Hospitals NHS Foundation Trust/Department of Infection, Immunity and Cardiovascular Disease, The Medical School, University of Sheffield	Thushan de Silva et al
EPI_ISL_493673	COVID-19 Genomics UK (COG-UK) Consortium	Virology Department, Sheffield Teaching Hospitals NHS Foundation Trust/Department of Infection, Immunity and Cardiovascular Disease, The Medical School, University of Sheffield	Thushan de Silva et al
EPI_ISL_493678	COVID-19 Genomics UK (COG-UK) Consortium	Virology Department, Sheffield Teaching Hospitals NHS Foundation Trust/Department of Infection, Immunity and Cardiovascular Disease, The Medical School, University of Sheffield	Thushan de Silva et al
EPI_ISL_493682	COVID-19 Genomics UK (COG-UK) Consortium	Virology Department, Sheffield Teaching Hospitals NHS Foundation Trust/Department of Infection, Immunity and Cardiovascular Disease, The Medical School, University of Sheffield	Thushan de Silva et al
EPI_ISL_493683	COVID-19 Genomics UK (COG-UK) Consortium	Virology Department, Sheffield Teaching Hospitals NHS Foundation Trust/Department of Infection, Immunity and Cardiovascular Disease, The Medical School, University of Sheffield	Thushan de Silva et al
EPI_ISL_493684	COVID-19 Genomics UK (COG-UK) Consortium	Virology Department, Sheffield Teaching Hospitals NHS Foundation Trust/Department of Infection, Immunity and Cardiovascular Disease, The Medical School, University of Sheffield	Thushan de Silva et al
EPI_ISL_493693	COVID-19 Genomics UK (COG-UK) Consortium	Virology Department, Sheffield Teaching Hospitals NHS Foundation Trust/Department of Infection, Immunity and Cardiovascular Disease, The Medical School, University of Sheffield	Thushan de Silva et al
EPI_ISL_493694	COVID-19 Genomics UK (COG-UK) Consortium	Virology Department, Sheffield Teaching Hospitals NHS Foundation Trust/Department of Infection, Immunity and Cardiovascular Disease, The Medical School, University of Sheffield	Thushan de Silva et al
EPI_ISL_493696	COVID-19 Genomics UK (COG-UK) Consortium	Virology Department, Sheffield Teaching Hospitals NHS Foundation Trust/Department of Infection, Immunity and Cardiovascular Disease, The Medical School, University of Sheffield	Thushan de Silva et al
EPI_ISL_493699	COVID-19 Genomics UK (COG-UK) Consortium	Virology Department, Sheffield Teaching Hospitals NHS Foundation Trust/Department of Infection, Immunity and Cardiovascular Disease, The Medical School, University of Sheffield	Thushan de Silva et al
EPI_ISL_493702	COVID-19 Genomics UK (COG-UK) Consortium	Virology Department, Sheffield Teaching Hospitals NHS Foundation Trust/Department of Infection, Immunity and Cardiovascular Disease, The Medical School, University of Sheffield	Thushan de Silva et al
EPI_ISL_493703	COVID-19 Genomics UK (COG-UK) Consortium	Virology Department, Sheffield Teaching Hospitals NHS Foundation Trust/Department of Infection, Immunity and Cardiovascular Disease, The Medical School, University of Sheffield	Thushan de Silva et al
EPI_ISL_493704	COVID-19 Genomics UK (COG-UK) Consortium	Virology Department, Sheffield Teaching Hospitals NHS Foundation Trust/Department of Infection, Immunity and Cardiovascular Disease, The Medical School, University of Sheffield	Thushan de Silva et al
EPI_ISL_493705	COVID-19 Genomics UK (COG-UK) Consortium	Virology Department, Sheffield Teaching Hospitals NHS Foundation Trust/Department of Infection, Immunity and Cardiovascular Disease, The Medical School, University of Sheffield	Thushan de Silva et al
EPI_ISL_493707	COVID-19 Genomics UK (COG-UK) Consortium	Virology Department, Sheffield Teaching Hospitals NHS Foundation Trust/Department of Infection, Immunity and Cardiovascular Disease, The Medical School, University of Sheffield	Thushan de Silva et al
EPI_ISL_493709	COVID-19 Genomics UK (COG-UK) Consortium	Virology Department, Sheffield Teaching Hospitals NHS Foundation Trust/Department of Infection, Immunity and Cardiovascular Disease, The Medical School, University of Sheffield	Thushan de Silva et al
EPI_ISL_493712	COVID-19 Genomics UK (COG-UK) Consortium	Virology Department, Sheffield Teaching Hospitals NHS Foundation Trust/Department of Infection, Immunity and Cardiovascular Disease, The Medical School, University of Sheffield	Thushan de Silva et al
EPI_ISL_493716	COVID-19 Genomics UK (COG-UK) Consortium	Virology Department, Sheffield Teaching Hospitals NHS Foundation Trust/Department of Infection, Immunity and Cardiovascular Disease, The Medical School, University of Sheffield	Thushan de Silva et al
EPI_ISL_493720	COVID-19 Genomics UK (COG-UK) Consortium	Virology Department, Sheffield Teaching Hospitals NHS Foundation Trust/Department of Infection, Immunity and Cardiovascular Disease, The Medical School, University of Sheffield	Thushan de Silva et al
EPI_ISL_493724	COVID-19 Genomics UK (COG-UK) Consortium	Virology Department, Sheffield Teaching Hospitals NHS Foundation Trust/Department of Infection, Immunity and Cardiovascular Disease, The Medical School, University of Sheffield	Thushan de Silva et al
EPI_ISL_493733	COVID-19 Genomics UK (COG-UK) Consortium	Virology Department, Sheffield Teaching Hospitals NHS Foundation Trust/Department of Infection, Immunity and Cardiovascular Disease, The Medical School, University of Sheffield	Thushan de Silva et al
EPI_ISL_493735	COVID-19 Genomics UK (COG-UK) Consortium	Virology Department, Sheffield Teaching Hospitals NHS Foundation Trust/Department of Infection, Immunity and Cardiovascular Disease, The Medical School, University of Sheffield	Thushan de Silva et al
EPI_ISL_493737	COVID-19 Genomics UK (COG-UK) Consortium	Virology Department, Sheffield Teaching Hospitals NHS Foundation Trust/Department of Infection, Immunity and Cardiovascular Disease, The Medical School, University of Sheffield	Thushan de Silva et al
EPI_ISL_493739	COVID-19 Genomics UK (COG-UK) Consortium	Virology Department, Sheffield Teaching Hospitals NHS Foundation Trust/Department of Infection, Immunity and Cardiovascular Disease, The Medical School, University of Sheffield	Thushan de Silva et al
EPI_ISL_493741	COVID-19 Genomics UK (COG-UK) Consortium	West of Scotland Specialist Virology Centre, NHSGGC / MRC-University of Glasgow Centre for Virus Research	Ana da Silva Filipe et al
EPI_ISL_493742	COVID-19 Genomics UK (COG-UK) Consortium	West of Scotland Specialist Virology Centre, NHSGGC / MRC-University of Glasgow Centre for Virus Research	Ana da Silva Filipe et al
EPI_ISL_493878	COVID-19 Genomics UK (COG-UK) Consortium	West of Scotland Specialist Virology Centre, NHSGGC / MRC-University of Glasgow Centre for Virus Research	Ana da Silva Filipe et al
EPI_ISL_493895	COVID-19 Genomics UK (COG-UK) Consortium	West of Scotland Specialist Virology Centre, NHSGGC / MRC-University of Glasgow Centre for Virus Research	Ana da Silva Filipe et al
EPI_ISL_493898	COVID-19 Genomics UK (COG-UK) Consortium	Virology Department, Royal Infirmary of Edinburgh, NHS Lothian / School of Biological Sciences, University of Edinburgh / Institute of Genetics and Molecular Medicine, University of Edinburgh	McHugh M et al
EPI_ISL_493899	COVID-19 Genomics UK (COG-UK) Consortium	Virology Department, Royal Infirmary of Edinburgh, NHS Lothian / School of Biological Sciences, University of Edinburgh / Institute of Genetics and Molecular Medicine, University of Edinburgh	McHugh M et al
EPI_ISL_493900	COVID-19 Genomics UK (COG-UK) Consortium	Virology Department, Royal Infirmary of Edinburgh, NHS Lothian / School of Biological Sciences, University of Edinburgh / Institute of Genetics and Molecular Medicine, University of Edinburgh	McHugh M et al
EPI_ISL_493901	COVID-19 Genomics UK (COG-UK) Consortium	Virology Department, Royal Infirmary of Edinburgh, NHS Lothian / School of Biological Sciences, University of Edinburgh / Institute of Genetics and Molecular Medicine, University of Edinburgh	McHugh M et al
EPI_ISL_493902	COVID-19 Genomics UK (COG-UK) Consortium	Virology Department, Royal Infirmary of Edinburgh, NHS Lothian / School of Biological Sciences, University of Edinburgh / Institute of Genetics and Molecular Medicine, University of Edinburgh	McHugh M et al
EPI_ISL_493903	COVID-19 Genomics UK (COG-UK) Consortium	Virology Department, Royal Infirmary of Edinburgh, NHS Lothian / School of Biological Sciences, University of Edinburgh / Institute of Genetics and Molecular Medicine, University of Edinburgh	McHugh M et al
EPI_ISL_493904	COVID-19 Genomics UK (COG-UK) Consortium	Virology Department, Royal Infirmary of Edinburgh, NHS Lothian / School of Biological Sciences, University of Edinburgh / Institute of Genetics and Molecular Medicine, University of Edinburgh	McHugh M et al
EPI_ISL_493905	COVID-19 Genomics UK (COG-UK) Consortium	Virology Department, Royal Infirmary of Edinburgh, NHS Lothian / School of Biological Sciences, University of Edinburgh / Institute of Genetics and Molecular Medicine, University of Edinburgh	McHugh M et al
EPI_ISL_493906	COVID-19 Genomics UK (COG-UK) Consortium	Virology Department, Royal Infirmary of Edinburgh, NHS Lothian / School of Biological Sciences, University of Edinburgh / Institute of Genetics and Molecular Medicine, University of Edinburgh	McHugh M et al
EPI_ISL_493907	COVID-19 Genomics UK (COG-UK) Consortium	Virology Department, Royal Infirmary of Edinburgh, NHS Lothian / School of Biological Sciences, University of Edinburgh / Institute of Genetics and Molecular Medicine, University of Edinburgh	McHugh M et al
EPI_ISL_493908	COVID-19 Genomics UK (COG-UK) Consortium	Virology Department, Royal Infirmary of Edinburgh, NHS Lothian / School of Biological Sciences, University of Edinburgh / Institute of Genetics and Molecular Medicine, University of Edinburgh	McHugh M et al
EPI_ISL_493909	COVID-19 Genomics UK (COG-UK) Consortium	Virology Department, Royal Infirmary of Edinburgh, NHS Lothian / School of Biological Sciences, University of Edinburgh / Institute of Genetics and Molecular Medicine, University of Edinburgh	McHugh M et al
EPI_ISL_493910	COVID-19 Genomics UK (COG-UK) Consortium	Virology Department, Royal Infirmary of Edinburgh, NHS Lothian / School of Biological Sciences, University of Edinburgh / Institute of Genetics and Molecular Medicine, University of Edinburgh	McHugh M et al
EPI_ISL_493911	COVID-19 Genomics UK (COG-UK) Consortium	Virology Department, Royal Infirmary of Edinburgh, NHS Lothian / School of Biological Sciences, University of Edinburgh / Institute of Genetics and Molecular Medicine, University of Edinburgh	McHugh M et al
EPI_ISL_493912	COVID-19 Genomics UK (COG-UK) Consortium	Virology Department, Royal Infirmary of Edinburgh, NHS Lothian / School of Biological Sciences, University of Edinburgh / Institute of Genetics and Molecular Medicine, University of Edinburgh	McHugh M et al
EPI_ISL_493913	COVID-19 Genomics UK (COG-UK) Consortium	Virology Department, Royal Infirmary of Edinburgh, NHS Lothian / School of Biological Sciences, University of Edinburgh / Institute of Genetics and Molecular Medicine, University of Edinburgh	McHugh M et al
EPI_ISL_493914	COVID-19 Genomics UK (COG-UK) Consortium	Virology Department, Royal Infirmary of Edinburgh, NHS Lothian / School of Biological Sciences, University of Edinburgh / Institute of Genetics and Molecular Medicine, University of Edinburgh	McHugh M et al
EPI_ISL_493916	COVID-19 Genomics UK (COG-UK) Consortium	Virology Department, Royal Infirmary of Edinburgh, NHS Lothian / School of Biological Sciences, University of Edinburgh / Institute of Genetics and Molecular Medicine, University of Edinburgh	McHugh M et al
EPI_ISL_493919	COVID-19 Genomics UK (COG-UK) Consortium	Virology Department, Royal Infirmary of Edinburgh, NHS Lothian / School of Biological Sciences, University of Edinburgh / Institute of Genetics and Molecular Medicine, University of Edinburgh	McHugh M et al
EPI_ISL_493920	COVID-19 Genomics UK (COG-UK) Consortium	Virology Department, Royal Infirmary of Edinburgh, NHS Lothian / School of Biological Sciences, University of Edinburgh / Institute of Genetics and Molecular Medicine, University of Edinburgh	McHugh M et al
EPI_ISL_493921	COVID-19 Genomics UK (COG-UK) Consortium	Virology Department, Royal Infirmary of Edinburgh, NHS Lothian / School of Biological Sciences, University of Edinburgh / Institute of Genetics and Molecular Medicine, University of Edinburgh	McHugh M et al
EPI_ISL_493922	COVID-19 Genomics UK (COG-UK) Consortium	Virology Department, Royal Infirmary of Edinburgh, NHS Lothian / School of Biological Sciences, University of Edinburgh / Institute of Genetics and Molecular Medicine, University of Edinburgh	McHugh M et al
EPI_ISL_493926	COVID-19 Genomics UK (COG-UK) Consortium	Virology Department, Royal Infirmary of Edinburgh, NHS Lothian / School of Biological Sciences, University of Edinburgh / Institute of Genetics and Molecular Medicine, University of Edinburgh	McHugh M et al
EPI_ISL_493927	COVID-19 Genomics UK (COG-UK) Consortium	Virology Department, Royal Infirmary of Edinburgh, NHS Lothian / School of Biological Sciences, University of Edinburgh / Institute of Genetics and Molecular Medicine, University of Edinburgh	McHugh M et al
EPI_ISL_493928	COVID-19 Genomics UK (COG-UK) Consortium	Virology Department, Royal Infirmary of Edinburgh, NHS Lothian / School of Biological Sciences, University of Edinburgh / Institute of Genetics and Molecular Medicine, University of Edinburgh	McHugh M et al
EPI_ISL_493929	COVID-19 Genomics UK (COG-UK) Consortium	Virology Department, Royal Infirmary of Edinburgh, NHS Lothian / School of Biological Sciences, University of Edinburgh / Institute of Genetics and Molecular Medicine, University of Edinburgh	McHugh M et al
EPI_ISL_493930	COVID-19 Genomics UK (COG-UK) Consortium	Virology Department, Royal Infirmary of Edinburgh, NHS Lothian / School of Biological Sciences, University of Edinburgh / Institute of Genetics and Molecular Medicine, University of Edinburgh	McHugh M et al
EPI_ISL_493932	COVID-19 Genomics UK (COG-UK) Consortium	Virology Department, Royal Infirmary of Edinburgh, NHS Lothian / School of Biological Sciences, University of Edinburgh / Institute of Genetics and Molecular Medicine, University of Edinburgh	McHugh M et al
EPI_ISL_493933	COVID-19 Genomics UK (COG-UK) Consortium	Virology Department, Royal Infirmary of Edinburgh, NHS Lothian / School of Biological Sciences, University of Edinburgh / Institute of Genetics and Molecular Medicine, University of Edinburgh	McHugh M et al
EPI_ISL_493934	COVID-19 Genomics UK (COG-UK) Consortium	Virology Department, Royal Infirmary of Edinburgh, NHS Lothian / School of Biological Sciences, University of Edinburgh / Institute of Genetics and Molecular Medicine, University of Edinburgh	McHugh M et al
EPI_ISL_493936	COVID-19 Genomics UK (COG-UK) Consortium	Virology Department, Royal Infirmary of Edinburgh, NHS Lothian / School of Biological Sciences, University of Edinburgh / Institute of Genetics and Molecular Medicine, University of Edinburgh	McHugh M et al
EPI_ISL_493937	COVID-19 Genomics UK (COG-UK) Consortium	Virology Department, Royal Infirmary of Edinburgh, NHS Lothian / School of Biological Sciences, University of Edinburgh / Institute of Genetics and Molecular Medicine, University of Edinburgh	McHugh M et al
EPI_ISL_493938	COVID-19 Genomics UK (COG-UK) Consortium	Virology Department, Royal Infirmary of Edinburgh, NHS Lothian / School of Biological Sciences, University of Edinburgh / Institute of Genetics and Molecular Medicine, University of Edinburgh	McHugh M et al
EPI_ISL_493939	COVID-19 Genomics UK (COG-UK) Consortium	Virology Department, Royal Infirmary of Edinburgh, NHS Lothian / School of Biological Sciences, University of Edinburgh / Institute of Genetics and Molecular Medicine, University of Edinburgh	McHugh M et al
EPI_ISL_493941	COVID-19 Genomics UK (COG-UK) Consortium	Virology Department, Royal Infirmary of Edinburgh, NHS Lothian / School of Biological Sciences, University of Edinburgh / Institute of Genetics and Molecular Medicine, University of Edinburgh	McHugh M et al
EPI_ISL_493943	COVID-19 Genomics UK (COG-UK) Consortium	Virology Department, Royal Infirmary of Edinburgh, NHS Lothian / School of Biological Sciences, University of Edinburgh / Institute of Genetics and Molecular Medicine, University of Edinburgh	McHugh M et al
EPI_ISL_493944	COVID-19 Genomics UK (COG-UK) Consortium	Virology Department, Royal Infirmary of Edinburgh, NHS Lothian / School of Biological Sciences, University of Edinburgh / Institute of Genetics and Molecular Medicine, University of Edinburgh	McHugh M et al
EPI_ISL_493945	COVID-19 Genomics UK (COG-UK) Consortium	Virology Department, Royal Infirmary of Edinburgh, NHS Lothian / School of Biological Sciences, University of Edinburgh / Institute of Genetics and Molecular Medicine, University of Edinburgh	McHugh M et al
EPI_ISL_493947	COVID-19 Genomics UK (COG-UK) Consortium	Virology Department, Royal Infirmary of Edinburgh, NHS Lothian / School of Biological Sciences, University of Edinburgh / Institute of Genetics and Molecular Medicine, University of Edinburgh	McHugh M et al
EPI_ISL_493949	COVID-19 Genomics UK (COG-UK) Consortium	Virology Department, Royal Infirmary of Edinburgh, NHS Lothian / School of Biological Sciences, University of Edinburgh / Institute of Genetics and Molecular Medicine, University of Edinburgh	McHugh M et al
EPI_ISL_493951	COVID-19 Genomics UK (COG-UK) Consortium	Virology Department, Royal Infirmary of Edinburgh, NHS Lothian / School of Biological Sciences, University of Edinburgh / Institute of Genetics and Molecular Medicine, University of Edinburgh	McHugh M et al
EPI_ISL_493952	COVID-19 Genomics UK (COG-UK) Consortium	Virology Department, Royal Infirmary of Edinburgh, NHS Lothian / School of Biological Sciences, University of Edinburgh / Institute of Genetics and Molecular Medicine, University of Edinburgh	McHugh M et al
EPI_ISL_493955	COVID-19 Genomics UK (COG-UK) Consortium	Virology Department, Royal Infirmary of Edinburgh, NHS Lothian / School of Biological Sciences, University of Edinburgh / Institute of Genetics and Molecular Medicine, University of Edinburgh	McHugh M et al
EPI_ISL_493956	COVID-19 Genomics UK (COG-UK) Consortium	Virology Department, Royal Infirmary of Edinburgh, NHS Lothian / School of Biological Sciences, University of Edinburgh / Institute of Genetics and Molecular Medicine, University of Edinburgh	McHugh M et al
EPI_ISL_493957	COVID-19 Genomics UK (COG-UK) Consortium	Virology Department, Royal Infirmary of Edinburgh, NHS Lothian / School of Biological Sciences, University of Edinburgh / Institute of Genetics and Molecular Medicine, University of Edinburgh	McHugh M et al
EPI_ISL_493960	COVID-19 Genomics UK (COG-UK) Consortium	Virology Department, Royal Infirmary of Edinburgh, NHS Lothian / School of Biological Sciences, University of Edinburgh / Institute of Genetics and Molecular Medicine, University of Edinburgh	McHugh M et al
EPI_ISL_493963	COVID-19 Genomics UK (COG-UK) Consortium	Virology Department, Royal Infirmary of Edinburgh, NHS Lothian / School of Biological Sciences, University of Edinburgh / Institute of Genetics and Molecular Medicine, University of Edinburgh	McHugh M et al
EPI_ISL_493964	COVID-19 Genomics UK (COG-UK) Consortium	Virology Department, Royal Infirmary of Edinburgh, NHS Lothian / School of Biological Sciences, University of Edinburgh / Institute of Genetics and Molecular Medicine, University of Edinburgh	McHugh M et al
EPI_ISL_493965	COVID-19 Genomics UK (COG-UK) Consortium	Virology Department, Royal Infirmary of Edinburgh, NHS Lothian / School of Biological Sciences, University of Edinburgh / Institute of Genetics and Molecular Medicine, University of Edinburgh	McHugh M et al
EPI_ISL_493968	COVID-19 Genomics UK (COG-UK) Consortium	Virology Department, Royal Infirmary of Edinburgh, NHS Lothian / School of Biological Sciences, University of Edinburgh / Institute of Genetics and Molecular Medicine, University of Edinburgh	McHugh M et al
EPI_ISL_493969	COVID-19 Genomics UK (COG-UK) Consortium	Virology Department, Royal Infirmary of Edinburgh, NHS Lothian / School of Biological Sciences, University of Edinburgh / Institute of Genetics and Molecular Medicine, University of Edinburgh	McHugh M et al
EPI_ISL_493970	COVID-19 Genomics UK (COG-UK) Consortium	Virology Department, Royal Infirmary of Edinburgh, NHS Lothian / School of Biological Sciences, University of Edinburgh / Institute of Genetics and Molecular Medicine, University of Edinburgh	McHugh M et al
EPI_ISL_493971	COVID-19 Genomics UK (COG-UK) Consortium	Virology Department, Royal Infirmary of Edinburgh, NHS Lothian / School of Biological Sciences, University of Edinburgh / Institute of Genetics and Molecular Medicine, University of Edinburgh	McHugh M et al
EPI_ISL_493972	COVID-19 Genomics UK (COG-UK) Consortium	Virology Department, Royal Infirmary of Edinburgh, NHS Lothian / School of Biological Sciences, University of Edinburgh / Institute of Genetics and Molecular Medicine, University of Edinburgh	McHugh M et al
EPI_ISL_493973	COVID-19 Genomics UK (COG-UK) Consortium	Virology Department, Royal Infirmary of Edinburgh, NHS Lothian / School of Biological Sciences, University of Edinburgh / Institute of Genetics and Molecular Medicine, University of Edinburgh	McHugh M et al
EPI_ISL_493974	COVID-19 Genomics UK (COG-UK) Consortium	Virology Department, Royal Infirmary of Edinburgh, NHS Lothian / School of Biological Sciences, University of Edinburgh / Institute of Genetics and Molecular Medicine, University of Edinburgh	McHugh M et al
EPI_ISL_493975	COVID-19 Genomics UK (COG-UK) Consortium	Originating lab: Wales Specialist Virology Centre Sequencing lab: Pathogen Genomics Unit	Catherine Moore et al
EPI_ISL_493977	COVID-19 Genomics UK (COG-UK) Consortium	Originating lab: Wales Specialist Virology Centre Sequencing lab: Pathogen Genomics Unit	Catherine Moore et al
EPI_ISL_493985	COVID-19 Genomics UK (COG-UK) Consortium	Originating lab: Wales Specialist Virology Centre Sequencing lab: Pathogen Genomics Unit	Catherine Moore et al
EPI_ISL_493987	COVID-19 Genomics UK (COG-UK) Consortium	Originating lab: Wales Specialist Virology Centre Sequencing lab: Pathogen Genomics Unit	Catherine Moore et al
EPI_ISL_493990	COVID-19 Genomics UK (COG-UK) Consortium	Originating lab: Wales Specialist Virology Centre Sequencing lab: Pathogen Genomics Unit	Catherine Moore et al
EPI_ISL_493992	COVID-19 Genomics UK (COG-UK) Consortium	Originating lab: Wales Specialist Virology Centre Sequencing lab: Pathogen Genomics Unit	Catherine Moore et al
EPI_ISL_493993	COVID-19 Genomics UK (COG-UK) Consortium	Originating lab: Wales Specialist Virology Centre Sequencing lab: Pathogen Genomics Unit	Catherine Moore et al
EPI_ISL_493998	COVID-19 Genomics UK (COG-UK) Consortium	Originating lab: Wales Specialist Virology Centre Sequencing lab: Pathogen Genomics Unit	Catherine Moore et al
EPI_ISL_493999	COVID-19 Genomics UK (COG-UK) Consortium	Originating lab: Wales Specialist Virology Centre Sequencing lab: Pathogen Genomics Unit	Catherine Moore et al
EPI_ISL_494001	COVID-19 Genomics UK (COG-UK) Consortium	Originating lab: Wales Specialist Virology Centre Sequencing lab: Pathogen Genomics Unit	Catherine Moore et al
EPI_ISL_494002	COVID-19 Genomics UK (COG-UK) Consortium	Originating lab: Wales Specialist Virology Centre Sequencing lab: Pathogen Genomics Unit	Catherine Moore et al
EPI_ISL_494003	COVID-19 Genomics UK (COG-UK) Consortium	Originating lab: Wales Specialist Virology Centre Sequencing lab: Pathogen Genomics Unit	Catherine Moore et al
EPI_ISL_494004	COVID-19 Genomics UK (COG-UK) Consortium	Originating lab: Wales Specialist Virology Centre Sequencing lab: Pathogen Genomics Unit	Catherine Moore et al
EPI_ISL_494005	COVID-19 Genomics UK (COG-UK) Consortium	Originating lab: Wales Specialist Virology Centre Sequencing lab: Pathogen Genomics Unit	Catherine Moore et al
EPI_ISL_494006	COVID-19 Genomics UK (COG-UK) Consortium	Originating lab: Wales Specialist Virology Centre Sequencing lab: Pathogen Genomics Unit	Catherine Moore et al
EPI_ISL_494008	COVID-19 Genomics UK (COG-UK) Consortium	Originating lab: Wales Specialist Virology Centre Sequencing lab: Pathogen Genomics Unit	Catherine Moore et al
EPI_ISL_494009	COVID-19 Genomics UK (COG-UK) Consortium	Originating lab: Wales Specialist Virology Centre Sequencing lab: Pathogen Genomics Unit	Catherine Moore et al
EPI_ISL_494010	COVID-19 Genomics UK (COG-UK) Consortium	Originating lab: Wales Specialist Virology Centre Sequencing lab: Pathogen Genomics Unit	Catherine Moore et al
EPI_ISL_494013	COVID-19 Genomics UK (COG-UK) Consortium	Originating lab: Wales Specialist Virology Centre Sequencing lab: Pathogen Genomics Unit	Catherine Moore et al
EPI_ISL_494015	COVID-19 Genomics UK (COG-UK) Consortium	Originating lab: Wales Specialist Virology Centre Sequencing lab: Pathogen Genomics Unit	Catherine Moore et al
EPI_ISL_494016	COVID-19 Genomics UK (COG-UK) Consortium	Originating lab: Wales Specialist Virology Centre Sequencing lab: Pathogen Genomics Unit	Catherine Moore et al
EPI_ISL_494017	COVID-19 Genomics UK (COG-UK) Consortium	Originating lab: Wales Specialist Virology Centre Sequencing lab: Pathogen Genomics Unit	Catherine Moore et al
EPI_ISL_494020	COVID-19 Genomics UK (COG-UK) Consortium	Originating lab: Wales Specialist Virology Centre Sequencing lab: Pathogen Genomics Unit	Catherine Moore et al
EPI_ISL_494021	COVID-19 Genomics UK (COG-UK) Consortium	Originating lab: Wales Specialist Virology Centre Sequencing lab: Pathogen Genomics Unit	Catherine Moore et al
EPI_ISL_494024	COVID-19 Genomics UK (COG-UK) Consortium	Originating lab: Wales Specialist Virology Centre Sequencing lab: Pathogen Genomics Unit	Catherine Moore et al
EPI_ISL_494025	COVID-19 Genomics UK (COG-UK) Consortium	Originating lab: Wales Specialist Virology Centre Sequencing lab: Pathogen Genomics Unit	Catherine Moore et al
EPI_ISL_494026	COVID-19 Genomics UK (COG-UK) Consortium	Originating lab: Wales Specialist Virology Centre Sequencing lab: Pathogen Genomics Unit	Catherine Moore et al
EPI_ISL_494027	COVID-19 Genomics UK (COG-UK) Consortium	Originating lab: Wales Specialist Virology Centre Sequencing lab: Pathogen Genomics Unit	Catherine Moore et al
EPI_ISL_494028	COVID-19 Genomics UK (COG-UK) Consortium	Originating lab: Wales Specialist Virology Centre Sequencing lab: Pathogen Genomics Unit	Catherine Moore et al
EPI_ISL_494030	COVID-19 Genomics UK (COG-UK) Consortium	Originating lab: Wales Specialist Virology Centre Sequencing lab: Pathogen Genomics Unit	Catherine Moore et al
EPI_ISL_494031	COVID-19 Genomics UK (COG-UK) Consortium	Originating lab: Wales Specialist Virology Centre Sequencing lab: Pathogen Genomics Unit	Catherine Moore et al
EPI_ISL_494032	COVID-19 Genomics UK (COG-UK) Consortium	Originating lab: Wales Specialist Virology Centre Sequencing lab: Pathogen Genomics Unit	Catherine Moore et al
EPI_ISL_494035	COVID-19 Genomics UK (COG-UK) Consortium	Originating lab: Wales Specialist Virology Centre Sequencing lab: Pathogen Genomics Unit	Catherine Moore et al
EPI_ISL_494036	COVID-19 Genomics UK (COG-UK) Consortium	Originating lab: Wales Specialist Virology Centre Sequencing lab: Pathogen Genomics Unit	Catherine Moore et al
EPI_ISL_494038	COVID-19 Genomics UK (COG-UK) Consortium	Originating lab: Wales Specialist Virology Centre Sequencing lab: Pathogen Genomics Unit	Catherine Moore et al
EPI_ISL_494040	COVID-19 Genomics UK (COG-UK) Consortium	Originating lab: Wales Specialist Virology Centre Sequencing lab: Pathogen Genomics Unit	Catherine Moore et al
EPI_ISL_494041	COVID-19 Genomics UK (COG-UK) Consortium	Originating lab: Wales Specialist Virology Centre Sequencing lab: Pathogen Genomics Unit	Catherine Moore et al
EPI_ISL_494043	COVID-19 Genomics UK (COG-UK) Consortium	Originating lab: Wales Specialist Virology Centre Sequencing lab: Pathogen Genomics Unit	Catherine Moore et al
EPI_ISL_494044	COVID-19 Genomics UK (COG-UK) Consortium	Originating lab: Wales Specialist Virology Centre Sequencing lab: Pathogen Genomics Unit	Catherine Moore et al
EPI_ISL_494045	COVID-19 Genomics UK (COG-UK) Consortium	Originating lab: Wales Specialist Virology Centre Sequencing lab: Pathogen Genomics Unit	Catherine Moore et al
EPI_ISL_494049	COVID-19 Genomics UK (COG-UK) Consortium	Originating lab: Wales Specialist Virology Centre Sequencing lab: Pathogen Genomics Unit	Catherine Moore et al
EPI_ISL_494050	COVID-19 Genomics UK (COG-UK) Consortium	Originating lab: Wales Specialist Virology Centre Sequencing lab: Pathogen Genomics Unit	Catherine Moore et al
EPI_ISL_494051	COVID-19 Genomics UK (COG-UK) Consortium	Originating lab: Wales Specialist Virology Centre Sequencing lab: Pathogen Genomics Unit	Catherine Moore et al
EPI_ISL_494052	COVID-19 Genomics UK (COG-UK) Consortium	Originating lab: Wales Specialist Virology Centre Sequencing lab: Pathogen Genomics Unit	Catherine Moore et al
EPI_ISL_494053	COVID-19 Genomics UK (COG-UK) Consortium	Originating lab: Wales Specialist Virology Centre Sequencing lab: Pathogen Genomics Unit	Catherine Moore et al
EPI_ISL_494055	COVID-19 Genomics UK (COG-UK) Consortium	Originating lab: Wales Specialist Virology Centre Sequencing lab: Pathogen Genomics Unit	Catherine Moore et al
EPI_ISL_494057	COVID-19 Genomics UK (COG-UK) Consortium	Originating lab: Wales Specialist Virology Centre Sequencing lab: Pathogen Genomics Unit	Catherine Moore et al
EPI_ISL_494058	COVID-19 Genomics UK (COG-UK) Consortium	Originating lab: Wales Specialist Virology Centre Sequencing lab: Pathogen Genomics Unit	Catherine Moore et al
EPI_ISL_494059	COVID-19 Genomics UK (COG-UK) Consortium	Originating lab: Wales Specialist Virology Centre Sequencing lab: Pathogen Genomics Unit	Catherine Moore et al
EPI_ISL_494060	COVID-19 Genomics UK (COG-UK) Consortium	Originating lab: Wales Specialist Virology Centre Sequencing lab: Pathogen Genomics Unit	Catherine Moore et al
EPI_ISL_494062	COVID-19 Genomics UK (COG-UK) Consortium	Originating lab: Wales Specialist Virology Centre Sequencing lab: Pathogen Genomics Unit	Catherine Moore et al
EPI_ISL_494065	COVID-19 Genomics UK (COG-UK) Consortium	Originating lab: Wales Specialist Virology Centre Sequencing lab: Pathogen Genomics Unit	Catherine Moore et al
EPI_ISL_494066	COVID-19 Genomics UK (COG-UK) Consortium	Originating lab: Wales Specialist Virology Centre Sequencing lab: Pathogen Genomics Unit	Catherine Moore et al
EPI_ISL_494068	COVID-19 Genomics UK (COG-UK) Consortium	Originating lab: Wales Specialist Virology Centre Sequencing lab: Pathogen Genomics Unit	Catherine Moore et al
EPI_ISL_494069	COVID-19 Genomics UK (COG-UK) Consortium	Originating lab: Wales Specialist Virology Centre Sequencing lab: Pathogen Genomics Unit	Catherine Moore et al
EPI_ISL_494070	COVID-19 Genomics UK (COG-UK) Consortium	Originating lab: Wales Specialist Virology Centre Sequencing lab: Pathogen Genomics Unit	Catherine Moore et al
EPI_ISL_494071	COVID-19 Genomics UK (COG-UK) Consortium	Originating lab: Wales Specialist Virology Centre Sequencing lab: Pathogen Genomics Unit	Catherine Moore et al
EPI_ISL_494073	COVID-19 Genomics UK (COG-UK) Consortium	Originating lab: Wales Specialist Virology Centre Sequencing lab: Pathogen Genomics Unit	Catherine Moore et al
EPI_ISL_494074	COVID-19 Genomics UK (COG-UK) Consortium	Originating lab: Wales Specialist Virology Centre Sequencing lab: Pathogen Genomics Unit	Catherine Moore et al
EPI_ISL_494075	COVID-19 Genomics UK (COG-UK) Consortium	Originating lab: Wales Specialist Virology Centre Sequencing lab: Pathogen Genomics Unit	Catherine Moore et al
EPI_ISL_494076	COVID-19 Genomics UK (COG-UK) Consortium	Originating lab: Wales Specialist Virology Centre Sequencing lab: Pathogen Genomics Unit	Catherine Moore et al
EPI_ISL_494077	COVID-19 Genomics UK (COG-UK) Consortium	Originating lab: Wales Specialist Virology Centre Sequencing lab: Pathogen Genomics Unit	Catherine Moore et al
EPI_ISL_494078	COVID-19 Genomics UK (COG-UK) Consortium	Originating lab: Wales Specialist Virology Centre Sequencing lab: Pathogen Genomics Unit	Catherine Moore et al
EPI_ISL_494079	COVID-19 Genomics UK (COG-UK) Consortium	Originating lab: Wales Specialist Virology Centre Sequencing lab: Pathogen Genomics Unit	Catherine Moore et al
EPI_ISL_494080	COVID-19 Genomics UK (COG-UK) Consortium	Originating lab: Wales Specialist Virology Centre Sequencing lab: Pathogen Genomics Unit	Catherine Moore et al
EPI_ISL_494082	COVID-19 Genomics UK (COG-UK) Consortium	Originating lab: Wales Specialist Virology Centre Sequencing lab: Pathogen Genomics Unit	Catherine Moore et al
EPI_ISL_494084	COVID-19 Genomics UK (COG-UK) Consortium	Originating lab: Wales Specialist Virology Centre Sequencing lab: Pathogen Genomics Unit	Catherine Moore et al
EPI_ISL_494085	COVID-19 Genomics UK (COG-UK) Consortium	Originating lab: Wales Specialist Virology Centre Sequencing lab: Pathogen Genomics Unit	Catherine Moore et al
EPI_ISL_494087	COVID-19 Genomics UK (COG-UK) Consortium	Originating lab: Wales Specialist Virology Centre Sequencing lab: Pathogen Genomics Unit	Catherine Moore et al
EPI_ISL_494088	COVID-19 Genomics UK (COG-UK) Consortium	Originating lab: Wales Specialist Virology Centre Sequencing lab: Pathogen Genomics Unit	Catherine Moore et al
EPI_ISL_494089	COVID-19 Genomics UK (COG-UK) Consortium	Originating lab: Wales Specialist Virology Centre Sequencing lab: Pathogen Genomics Unit	Catherine Moore et al
EPI_ISL_494090	COVID-19 Genomics UK (COG-UK) Consortium	Originating lab: Wales Specialist Virology Centre Sequencing lab: Pathogen Genomics Unit	Catherine Moore et al
EPI_ISL_494091	COVID-19 Genomics UK (COG-UK) Consortium	Originating lab: Wales Specialist Virology Centre Sequencing lab: Pathogen Genomics Unit	Catherine Moore et al
EPI_ISL_494093	COVID-19 Genomics UK (COG-UK) Consortium	Originating lab: Wales Specialist Virology Centre Sequencing lab: Pathogen Genomics Unit	Catherine Moore et al
EPI_ISL_494094	COVID-19 Genomics UK (COG-UK) Consortium	Originating lab: Wales Specialist Virology Centre Sequencing lab: Pathogen Genomics Unit	Catherine Moore et al
EPI_ISL_494099	COVID-19 Genomics UK (COG-UK) Consortium	Originating lab: Wales Specialist Virology Centre Sequencing lab: Pathogen Genomics Unit	Catherine Moore et al
EPI_ISL_494103	COVID-19 Genomics UK (COG-UK) Consortium	Originating lab: Wales Specialist Virology Centre Sequencing lab: Pathogen Genomics Unit	Catherine Moore et al
EPI_ISL_494104	COVID-19 Genomics UK (COG-UK) Consortium	Originating lab: Wales Specialist Virology Centre Sequencing lab: Pathogen Genomics Unit	Catherine Moore et al
EPI_ISL_494105	COVID-19 Genomics UK (COG-UK) Consortium	Originating lab: Wales Specialist Virology Centre Sequencing lab: Pathogen Genomics Unit	Catherine Moore et al
EPI_ISL_494106	COVID-19 Genomics UK (COG-UK) Consortium	Originating lab: Wales Specialist Virology Centre Sequencing lab: Pathogen Genomics Unit	Catherine Moore et al
EPI_ISL_494107	COVID-19 Genomics UK (COG-UK) Consortium	Originating lab: Wales Specialist Virology Centre Sequencing lab: Pathogen Genomics Unit	Catherine Moore et al
EPI_ISL_494108	COVID-19 Genomics UK (COG-UK) Consortium	Originating lab: Wales Specialist Virology Centre Sequencing lab: Pathogen Genomics Unit	Catherine Moore et al
EPI_ISL_494109	COVID-19 Genomics UK (COG-UK) Consortium	Originating lab: Wales Specialist Virology Centre Sequencing lab: Pathogen Genomics Unit	Catherine Moore et al
EPI_ISL_494115	COVID-19 Genomics UK (COG-UK) Consortium	Originating lab: Wales Specialist Virology Centre Sequencing lab: Pathogen Genomics Unit	Catherine Moore et al
EPI_ISL_494117	COVID-19 Genomics UK (COG-UK) Consortium	Originating lab: Wales Specialist Virology Centre Sequencing lab: Pathogen Genomics Unit	Catherine Moore et al
EPI_ISL_494118	COVID-19 Genomics UK (COG-UK) Consortium	Originating lab: Wales Specialist Virology Centre Sequencing lab: Pathogen Genomics Unit	Catherine Moore et al
EPI_ISL_494121	COVID-19 Genomics UK (COG-UK) Consortium	Originating lab: Wales Specialist Virology Centre Sequencing lab: Pathogen Genomics Unit	Catherine Moore et al
EPI_ISL_494122	COVID-19 Genomics UK (COG-UK) Consortium	Originating lab: Wales Specialist Virology Centre Sequencing lab: Pathogen Genomics Unit	Catherine Moore et al
EPI_ISL_494123	COVID-19 Genomics UK (COG-UK) Consortium	Originating lab: Wales Specialist Virology Centre Sequencing lab: Pathogen Genomics Unit	Catherine Moore et al
EPI_ISL_494127	COVID-19 Genomics UK (COG-UK) Consortium	Originating lab: Wales Specialist Virology Centre Sequencing lab: Pathogen Genomics Unit	Catherine Moore et al
EPI_ISL_494128	COVID-19 Genomics UK (COG-UK) Consortium	Originating lab: Wales Specialist Virology Centre Sequencing lab: Pathogen Genomics Unit	Catherine Moore et al
EPI_ISL_494129	COVID-19 Genomics UK (COG-UK) Consortium	Originating lab: Wales Specialist Virology Centre Sequencing lab: Pathogen Genomics Unit	Catherine Moore et al
EPI_ISL_494130	COVID-19 Genomics UK (COG-UK) Consortium	Originating lab: Wales Specialist Virology Centre Sequencing lab: Pathogen Genomics Unit	Catherine Moore et al
EPI_ISL_494132	COVID-19 Genomics UK (COG-UK) Consortium	Originating lab: Wales Specialist Virology Centre Sequencing lab: Pathogen Genomics Unit	Catherine Moore et al
EPI_ISL_494133	COVID-19 Genomics UK (COG-UK) Consortium	Originating lab: Wales Specialist Virology Centre Sequencing lab: Pathogen Genomics Unit	Catherine Moore et al
EPI_ISL_494134	COVID-19 Genomics UK (COG-UK) Consortium	Originating lab: Wales Specialist Virology Centre Sequencing lab: Pathogen Genomics Unit	Catherine Moore et al
EPI_ISL_494135	COVID-19 Genomics UK (COG-UK) Consortium	Originating lab: Wales Specialist Virology Centre Sequencing lab: Pathogen Genomics Unit	Catherine Moore et al
EPI_ISL_494140	COVID-19 Genomics UK (COG-UK) Consortium	Originating lab: Wales Specialist Virology Centre Sequencing lab: Pathogen Genomics Unit	Catherine Moore et al
EPI_ISL_494143	COVID-19 Genomics UK (COG-UK) Consortium	Originating lab: Wales Specialist Virology Centre Sequencing lab: Pathogen Genomics Unit	Catherine Moore et al
EPI_ISL_494144	COVID-19 Genomics UK (COG-UK) Consortium	Originating lab: Wales Specialist Virology Centre Sequencing lab: Pathogen Genomics Unit	Catherine Moore et al
EPI_ISL_494146	COVID-19 Genomics UK (COG-UK) Consortium	Originating lab: Wales Specialist Virology Centre Sequencing lab: Pathogen Genomics Unit	Catherine Moore et al
EPI_ISL_494156	COVID-19 Genomics UK (COG-UK) Consortium	Originating lab: Wales Specialist Virology Centre Sequencing lab: Pathogen Genomics Unit	Catherine Moore et al
EPI_ISL_494159	COVID-19 Genomics UK (COG-UK) Consortium	Originating lab: Wales Specialist Virology Centre Sequencing lab: Pathogen Genomics Unit	Catherine Moore et al
EPI_ISL_494163	COVID-19 Genomics UK (COG-UK) Consortium	Originating lab: Wales Specialist Virology Centre Sequencing lab: Pathogen Genomics Unit	Catherine Moore et al
EPI_ISL_494165	COVID-19 Genomics UK (COG-UK) Consortium	Originating lab: Wales Specialist Virology Centre Sequencing lab: Pathogen Genomics Unit	Catherine Moore et al
EPI_ISL_494173	COVID-19 Genomics UK (COG-UK) Consortium	Originating lab: Wales Specialist Virology Centre Sequencing lab: Pathogen Genomics Unit	Catherine Moore et al
EPI_ISL_494174	COVID-19 Genomics UK (COG-UK) Consortium	Originating lab: Wales Specialist Virology Centre Sequencing lab: Pathogen Genomics Unit	Catherine Moore et al
EPI_ISL_494175	COVID-19 Genomics UK (COG-UK) Consortium	Originating lab: Wales Specialist Virology Centre Sequencing lab: Pathogen Genomics Unit	Catherine Moore et al
EPI_ISL_494187	COVID-19 Genomics UK (COG-UK) Consortium	Originating lab: Wales Specialist Virology Centre Sequencing lab: Pathogen Genomics Unit	Catherine Moore et al
EPI_ISL_494195	COVID-19 Genomics UK (COG-UK) Consortium	Originating lab: Wales Specialist Virology Centre Sequencing lab: Pathogen Genomics Unit	Catherine Moore et al
EPI_ISL_494202	COVID-19 Genomics UK (COG-UK) Consortium	Originating lab: Wales Specialist Virology Centre Sequencing lab: Pathogen Genomics Unit	Catherine Moore et al
EPI_ISL_494208	COVID-19 Genomics UK (COG-UK) Consortium	Originating lab: Wales Specialist Virology Centre Sequencing lab: Pathogen Genomics Unit	Catherine Moore et al
EPI_ISL_494209	COVID-19 Genomics UK (COG-UK) Consortium	Originating lab: Wales Specialist Virology Centre Sequencing lab: Pathogen Genomics Unit	Catherine Moore et al
EPI_ISL_494211	COVID-19 Genomics UK (COG-UK) Consortium	Originating lab: Wales Specialist Virology Centre Sequencing lab: Pathogen Genomics Unit	Catherine Moore et al
EPI_ISL_494212	COVID-19 Genomics UK (COG-UK) Consortium	Originating lab: Wales Specialist Virology Centre Sequencing lab: Pathogen Genomics Unit	Catherine Moore et al
EPI_ISL_494216	COVID-19 Genomics UK (COG-UK) Consortium	Originating lab: Wales Specialist Virology Centre Sequencing lab: Pathogen Genomics Unit	Catherine Moore et al
EPI_ISL_494217	COVID-19 Genomics UK (COG-UK) Consortium	Originating lab: Wales Specialist Virology Centre Sequencing lab: Pathogen Genomics Unit	Catherine Moore et al
EPI_ISL_494221	COVID-19 Genomics UK (COG-UK) Consortium	Originating lab: Wales Specialist Virology Centre Sequencing lab: Pathogen Genomics Unit	Catherine Moore et al
EPI_ISL_494224	COVID-19 Genomics UK (COG-UK) Consortium	Originating lab: Wales Specialist Virology Centre Sequencing lab: Pathogen Genomics Unit	Catherine Moore et al
EPI_ISL_494227	COVID-19 Genomics UK (COG-UK) Consortium	Originating lab: Wales Specialist Virology Centre Sequencing lab: Pathogen Genomics Unit	Catherine Moore et al
EPI_ISL_494228	COVID-19 Genomics UK (COG-UK) Consortium	Originating lab: Wales Specialist Virology Centre Sequencing lab: Pathogen Genomics Unit	Catherine Moore et al
EPI_ISL_494229	COVID-19 Genomics UK (COG-UK) Consortium	Originating lab: Wales Specialist Virology Centre Sequencing lab: Pathogen Genomics Unit	Catherine Moore et al
EPI_ISL_494230	COVID-19 Genomics UK (COG-UK) Consortium	Originating lab: Wales Specialist Virology Centre Sequencing lab: Pathogen Genomics Unit	Catherine Moore et al
EPI_ISL_494231	COVID-19 Genomics UK (COG-UK) Consortium	Originating lab: Wales Specialist Virology Centre Sequencing lab: Pathogen Genomics Unit	Catherine Moore et al
EPI_ISL_494244	COVID-19 Genomics UK (COG-UK) Consortium	Originating lab: Wales Specialist Virology Centre Sequencing lab: Pathogen Genomics Unit	Catherine Moore et al
EPI_ISL_494245	COVID-19 Genomics UK (COG-UK) Consortium	Originating lab: Wales Specialist Virology Centre Sequencing lab: Pathogen Genomics Unit	Catherine Moore et al
EPI_ISL_494250	COVID-19 Genomics UK (COG-UK) Consortium	Originating lab: Wales Specialist Virology Centre Sequencing lab: Pathogen Genomics Unit	Catherine Moore et al
EPI_ISL_494251	COVID-19 Genomics UK (COG-UK) Consortium	Originating lab: Wales Specialist Virology Centre Sequencing lab: Pathogen Genomics Unit	Catherine Moore et al
EPI_ISL_494252	COVID-19 Genomics UK (COG-UK) Consortium	Originating lab: Wales Specialist Virology Centre Sequencing lab: Pathogen Genomics Unit	Catherine Moore et al
EPI_ISL_494257	COVID-19 Genomics UK (COG-UK) Consortium	Originating lab: Wales Specialist Virology Centre Sequencing lab: Pathogen Genomics Unit	Catherine Moore et al
EPI_ISL_494262	COVID-19 Genomics UK (COG-UK) Consortium	Originating lab: Wales Specialist Virology Centre Sequencing lab: Pathogen Genomics Unit	Catherine Moore et al
EPI_ISL_494263	COVID-19 Genomics UK (COG-UK) Consortium	Originating lab: Wales Specialist Virology Centre Sequencing lab: Pathogen Genomics Unit	Catherine Moore et al
EPI_ISL_494270	COVID-19 Genomics UK (COG-UK) Consortium	Originating lab: Wales Specialist Virology Centre Sequencing lab: Pathogen Genomics Unit	Catherine Moore et al
EPI_ISL_494273	COVID-19 Genomics UK (COG-UK) Consortium	Originating lab: Wales Specialist Virology Centre Sequencing lab: Pathogen Genomics Unit	Catherine Moore et al
EPI_ISL_494286	COVID-19 Genomics UK (COG-UK) Consortium	Originating lab: Wales Specialist Virology Centre Sequencing lab: Pathogen Genomics Unit	Catherine Moore et al
EPI_ISL_494291	COVID-19 Genomics UK (COG-UK) Consortium	Originating lab: Wales Specialist Virology Centre Sequencing lab: Pathogen Genomics Unit	Catherine Moore et al
EPI_ISL_494296	COVID-19 Genomics UK (COG-UK) Consortium	Originating lab: Wales Specialist Virology Centre Sequencing lab: Pathogen Genomics Unit	Catherine Moore et al
EPI_ISL_494299	COVID-19 Genomics UK (COG-UK) Consortium	Originating lab: Wales Specialist Virology Centre Sequencing lab: Pathogen Genomics Unit	Catherine Moore et al
EPI_ISL_494303	COVID-19 Genomics UK (COG-UK) Consortium	Originating lab: Wales Specialist Virology Centre Sequencing lab: Pathogen Genomics Unit	Catherine Moore et al
EPI_ISL_494305	COVID-19 Genomics UK (COG-UK) Consortium	Originating lab: Wales Specialist Virology Centre Sequencing lab: Pathogen Genomics Unit	Catherine Moore et al
EPI_ISL_494308	COVID-19 Genomics UK (COG-UK) Consortium	Originating lab: Wales Specialist Virology Centre Sequencing lab: Pathogen Genomics Unit	Catherine Moore et al
EPI_ISL_494309	COVID-19 Genomics UK (COG-UK) Consortium	Originating lab: Wales Specialist Virology Centre Sequencing lab: Pathogen Genomics Unit	Catherine Moore et al
EPI_ISL_494319	COVID-19 Genomics UK (COG-UK) Consortium	Originating lab: Wales Specialist Virology Centre Sequencing lab: Pathogen Genomics Unit	Catherine Moore et al
EPI_ISL_494332	COVID-19 Genomics UK (COG-UK) Consortium	Originating lab: Wales Specialist Virology Centre Sequencing lab: Pathogen Genomics Unit	Catherine Moore et al
EPI_ISL_494336	COVID-19 Genomics UK (COG-UK) Consortium	Originating lab: Wales Specialist Virology Centre Sequencing lab: Pathogen Genomics Unit	Catherine Moore et al
EPI_ISL_494338	COVID-19 Genomics UK (COG-UK) Consortium	Originating lab: Wales Specialist Virology Centre Sequencing lab: Pathogen Genomics Unit	Catherine Moore et al
EPI_ISL_494341	COVID-19 Genomics UK (COG-UK) Consortium	Originating lab: Wales Specialist Virology Centre Sequencing lab: Pathogen Genomics Unit	Catherine Moore et al
EPI_ISL_494344	COVID-19 Genomics UK (COG-UK) Consortium	Originating lab: Wales Specialist Virology Centre Sequencing lab: Pathogen Genomics Unit	Catherine Moore et al
EPI_ISL_494351	COVID-19 Genomics UK (COG-UK) Consortium	Originating lab: Wales Specialist Virology Centre Sequencing lab: Pathogen Genomics Unit	Catherine Moore et al
EPI_ISL_494359	COVID-19 Genomics UK (COG-UK) Consortium	Originating lab: Wales Specialist Virology Centre Sequencing lab: Pathogen Genomics Unit	Catherine Moore et al
EPI_ISL_494360	COVID-19 Genomics UK (COG-UK) Consortium	Originating lab: Wales Specialist Virology Centre Sequencing lab: Pathogen Genomics Unit	Catherine Moore et al
EPI_ISL_494361	COVID-19 Genomics UK (COG-UK) Consortium	Originating lab: Wales Specialist Virology Centre Sequencing lab: Pathogen Genomics Unit	Catherine Moore et al
EPI_ISL_494364	COVID-19 Genomics UK (COG-UK) Consortium	Originating lab: Wales Specialist Virology Centre Sequencing lab: Pathogen Genomics Unit	Catherine Moore et al
EPI_ISL_494368	COVID-19 Genomics UK (COG-UK) Consortium	Originating lab: Wales Specialist Virology Centre Sequencing lab: Pathogen Genomics Unit	Catherine Moore et al
EPI_ISL_494370	COVID-19 Genomics UK (COG-UK) Consortium	Originating lab: Wales Specialist Virology Centre Sequencing lab: Pathogen Genomics Unit	Catherine Moore et al
EPI_ISL_494372	Andersen lab at Scripps Research	San Diego County Public Health Laboratory	SEARCH Alliance San Diego with Tracy Basler et al
EPI_ISL_494373	Andersen lab at Scripps Research	San Diego County Public Health Laboratory	SEARCH Alliance San Diego with Tracy Basler et al
EPI_ISL_494374	Andersen lab at Scripps Research	San Diego County Public Health Laboratory	SEARCH Alliance San Diego with Tracy Basler et al
EPI_ISL_494375	Andersen lab at Scripps Research	San Diego County Public Health Laboratory	SEARCH Alliance San Diego with Tracy Basler et al
EPI_ISL_494376	Andersen lab at Scripps Research	San Diego County Public Health Laboratory	SEARCH Alliance San Diego with Tracy Basler et al
EPI_ISL_494377	Andersen lab at Scripps Research	San Diego County Public Health Laboratory	SEARCH Alliance San Diego with Tracy Basler et al
EPI_ISL_494378	Andersen lab at Scripps Research	San Diego County Public Health Laboratory	SEARCH Alliance San Diego with Tracy Basler et al
EPI_ISL_494379	Andersen lab at Scripps Research	San Diego County Public Health Laboratory	SEARCH Alliance San Diego with Tracy Basler et al
EPI_ISL_494380	Andersen lab at Scripps Research	San Diego County Public Health Laboratory	SEARCH Alliance San Diego with Tracy Basler et al
EPI_ISL_494381	Andersen lab at Scripps Research	San Diego County Public Health Laboratory	SEARCH Alliance San Diego with Tracy Basler et al
EPI_ISL_494382	Andersen lab at Scripps Research	San Diego County Public Health Laboratory	SEARCH Alliance San Diego with Tracy Basler et al
EPI_ISL_494383	Andersen lab at Scripps Research	San Diego County Public Health Laboratory	SEARCH Alliance San Diego with Tracy Basler et al
EPI_ISL_494384	Andersen lab at Scripps Research	San Diego County Public Health Laboratory	SEARCH Alliance San Diego with Tracy Basler et al
EPI_ISL_494385	Andersen lab at Scripps Research	San Diego County Public Health Laboratory	SEARCH Alliance San Diego with Tracy Basler et al
EPI_ISL_494386	Andersen lab at Scripps Research	San Diego County Public Health Laboratory	SEARCH Alliance San Diego with Tracy Basler et al
EPI_ISL_494387	Andersen lab at Scripps Research	San Diego County Public Health Laboratory	SEARCH Alliance San Diego with Tracy Basler et al
EPI_ISL_494388	Andersen lab at Scripps Research	San Diego County Public Health Laboratory	SEARCH Alliance San Diego with Tracy Basler et al
EPI_ISL_494389	Andersen lab at Scripps Research	San Diego County Public Health Laboratory	SEARCH Alliance San Diego with Tracy Basler et al
EPI_ISL_494390	Andersen lab at Scripps Research	San Diego County Public Health Laboratory	SEARCH Alliance San Diego with Tracy Basler et al
EPI_ISL_494391	Andersen lab at Scripps Research	San Diego County Public Health Laboratory	SEARCH Alliance San Diego with Tracy Basler et al
EPI_ISL_494392	Andersen lab at Scripps Research	San Diego County Public Health Laboratory	SEARCH Alliance San Diego with Tracy Basler et al
EPI_ISL_494393	Andersen lab at Scripps Research	San Diego County Public Health Laboratory	SEARCH Alliance San Diego with Tracy Basler et al
EPI_ISL_494394	Andersen lab at Scripps Research	San Diego County Public Health Laboratory	SEARCH Alliance San Diego with Tracy Basler et al
EPI_ISL_494396	Andersen lab at Scripps Research	San Diego County Public Health Laboratory	SEARCH Alliance San Diego with Tracy Basler et al
EPI_ISL_494397	Andersen lab at Scripps Research	San Diego County Public Health Laboratory	SEARCH Alliance San Diego with Tracy Basler et al
EPI_ISL_494398	Andersen lab at Scripps Research	San Diego County Public Health Laboratory	SEARCH Alliance San Diego with Tracy Basler et al
EPI_ISL_494399	Andersen lab at Scripps Research	San Diego County Public Health Laboratory	SEARCH Alliance San Diego with Tracy Basler et al
EPI_ISL_494400	Andersen lab at Scripps Research	San Diego County Public Health Laboratory	SEARCH Alliance San Diego with Tracy Basler et al
EPI_ISL_494401	Andersen lab at Scripps Research	San Diego County Public Health Laboratory	SEARCH Alliance San Diego with Tracy Basler et al
EPI_ISL_494402	Andersen lab at Scripps Research	San Diego County Public Health Laboratory	SEARCH Alliance San Diego with Tracy Basler et al
EPI_ISL_494403	Andersen lab at Scripps Research	San Diego County Public Health Laboratory	SEARCH Alliance San Diego with Tracy Basler et al
EPI_ISL_494404	Andersen lab at Scripps Research	San Diego County Public Health Laboratory	SEARCH Alliance San Diego with Tracy Basler et al
EPI_ISL_494405	Andersen lab at Scripps Research	San Diego County Public Health Laboratory	SEARCH Alliance San Diego with Tracy Basler et al
EPI_ISL_494406	Andersen lab at Scripps Research	San Diego County Public Health Laboratory	SEARCH Alliance San Diego with Tracy Basler et al
EPI_ISL_494407	Andersen lab at Scripps Research	San Diego County Public Health Laboratory	SEARCH Alliance San Diego with Tracy Basler et al
EPI_ISL_494408	Andersen lab at Scripps Research	San Diego County Public Health Laboratory	SEARCH Alliance San Diego with Tracy Basler et al
EPI_ISL_494409	Andersen lab at Scripps Research	San Diego County Public Health Laboratory	SEARCH Alliance San Diego with Tracy Basler et al
EPI_ISL_494410	Andersen lab at Scripps Research	San Diego County Public Health Laboratory	SEARCH Alliance San Diego with Tracy Basler et al
EPI_ISL_494411	Andersen lab at Scripps Research	San Diego County Public Health Laboratory	SEARCH Alliance San Diego with Tracy Basler et al
EPI_ISL_494412	Andersen lab at Scripps Research	San Diego County Public Health Laboratory	SEARCH Alliance San Diego with Tracy Basler et al
EPI_ISL_494413	Andersen lab at Scripps Research	San Diego County Public Health Laboratory	SEARCH Alliance San Diego with Tracy Basler et al
EPI_ISL_494414	Andersen lab at Scripps Research	San Diego County Public Health Laboratory	SEARCH Alliance San Diego with Tracy Basler et al
EPI_ISL_494415	Andersen lab at Scripps Research	San Diego County Public Health Laboratory	SEARCH Alliance San Diego with Tracy Basler et al
EPI_ISL_494416	Andersen lab at Scripps Research	San Diego County Public Health Laboratory	SEARCH Alliance San Diego with Tracy Basler et al
EPI_ISL_494417	Andersen lab at Scripps Research	San Diego County Public Health Laboratory	SEARCH Alliance San Diego with Tracy Basler et al
EPI_ISL_494418	Andersen lab at Scripps Research	San Diego County Public Health Laboratory	SEARCH Alliance San Diego with Tracy Basler et al
EPI_ISL_494419	Andersen lab at Scripps Research	San Diego County Public Health Laboratory	SEARCH Alliance San Diego with Tracy Basler et al
EPI_ISL_494420	Andersen lab at Scripps Research	San Diego County Public Health Laboratory	SEARCH Alliance San Diego with Tracy Basler et al
EPI_ISL_494421	Andersen lab at Scripps Research	San Diego County Public Health Laboratory	SEARCH Alliance San Diego with Tracy Basler et al
EPI_ISL_494422	Andersen lab at Scripps Research	San Diego County Public Health Laboratory	SEARCH Alliance San Diego with Tracy Basler et al
EPI_ISL_494423	Andersen lab at Scripps Research	San Diego County Public Health Laboratory	SEARCH Alliance San Diego with Tracy Basler et al
EPI_ISL_494424	Andersen lab at Scripps Research	San Diego County Public Health Laboratory	SEARCH Alliance San Diego with Tracy Basler et al
EPI_ISL_494425	Andersen lab at Scripps Research	San Diego County Public Health Laboratory	SEARCH Alliance San Diego with Tracy Basler et al
EPI_ISL_494426	Andersen lab at Scripps Research	San Diego County Public Health Laboratory	SEARCH Alliance San Diego with Tracy Basler et al
EPI_ISL_494427	Andersen lab at Scripps Research	San Diego County Public Health Laboratory	SEARCH Alliance San Diego with Tracy Basler et al
EPI_ISL_494428	Andersen lab at Scripps Research	San Diego County Public Health Laboratory	SEARCH Alliance San Diego with Tracy Basler et al
EPI_ISL_494430	Andersen lab at Scripps Research	San Diego County Public Health Laboratory	SEARCH Alliance San Diego with Tracy Basler et al
EPI_ISL_494431	Andersen lab at Scripps Research	San Diego County Public Health Laboratory	SEARCH Alliance San Diego with Tracy Basler et al
EPI_ISL_494432	Andersen lab at Scripps Research	San Diego County Public Health Laboratory	SEARCH Alliance San Diego with Tracy Basler et al
EPI_ISL_494433	Andersen lab at Scripps Research	San Diego County Public Health Laboratory	SEARCH Alliance San Diego with Tracy Basler et al
EPI_ISL_494434	Andersen lab at Scripps Research	San Diego County Public Health Laboratory	SEARCH Alliance San Diego with Tracy Basler et al
EPI_ISL_494435	Andersen lab at Scripps Research	San Diego County Public Health Laboratory	SEARCH Alliance San Diego with Tracy Basler et al
EPI_ISL_494436	Andersen lab at Scripps Research	San Diego County Public Health Laboratory	SEARCH Alliance San Diego with Tracy Basler et al
EPI_ISL_494437	Andersen lab at Scripps Research	San Diego County Public Health Laboratory	SEARCH Alliance San Diego with Tracy Basler et al
EPI_ISL_494438	Andersen lab at Scripps Research	San Diego County Public Health Laboratory	SEARCH Alliance San Diego with Tracy Basler et al
EPI_ISL_494439	Andersen lab at Scripps Research	San Diego County Public Health Laboratory	SEARCH Alliance San Diego with Tracy Basler et al
EPI_ISL_494440	Andersen lab at Scripps Research	San Diego County Public Health Laboratory	SEARCH Alliance San Diego with Tracy Basler et al
EPI_ISL_494441	Andersen lab at Scripps Research	San Diego County Public Health Laboratory	SEARCH Alliance San Diego with Tracy Basler et al
EPI_ISL_494442	Andersen lab at Scripps Research	San Diego County Public Health Laboratory	SEARCH Alliance San Diego with Tracy Basler et al
EPI_ISL_494443	Andersen lab at Scripps Research	San Diego County Public Health Laboratory	SEARCH Alliance San Diego with Tracy Basler et al
EPI_ISL_494444	Andersen lab at Scripps Research	San Diego County Public Health Laboratory	SEARCH Alliance San Diego with Tracy Basler et al
EPI_ISL_494445	Andersen lab at Scripps Research	San Diego County Public Health Laboratory	SEARCH Alliance San Diego with Tracy Basler et al
EPI_ISL_494446	Andersen lab at Scripps Research	San Diego County Public Health Laboratory	SEARCH Alliance San Diego with Tracy Basler et al
EPI_ISL_494448	Andersen lab at Scripps Research	San Diego County Public Health Laboratory	SEARCH Alliance San Diego with Tracy Basler et al
EPI_ISL_494449	Andersen lab at Scripps Research	San Diego County Public Health Laboratory	SEARCH Alliance San Diego with Tracy Basler et al
EPI_ISL_494450	Andersen lab at Scripps Research	San Diego County Public Health Laboratory	SEARCH Alliance San Diego with Tracy Basler et al
EPI_ISL_494451	Andersen lab at Scripps Research	San Diego County Public Health Laboratory	SEARCH Alliance San Diego with Tracy Basler et al
EPI_ISL_494452	Andersen lab at Scripps Research	San Diego County Public Health Laboratory	SEARCH Alliance San Diego with Tracy Basler et al
EPI_ISL_494453	Andersen lab at Scripps Research	San Diego County Public Health Laboratory	SEARCH Alliance San Diego with Tracy Basler et al
EPI_ISL_494454	Andersen lab at Scripps Research	San Diego County Public Health Laboratory	SEARCH Alliance San Diego with Tracy Basler et al
EPI_ISL_494455	Andersen lab at Scripps Research	San Diego County Public Health Laboratory	SEARCH Alliance San Diego with Tracy Basler et al
EPI_ISL_494456	Andersen lab at Scripps Research	San Diego County Public Health Laboratory	SEARCH Alliance San Diego with Tracy Basler et al
EPI_ISL_494457	Andersen lab at Scripps Research	San Diego County Public Health Laboratory	SEARCH Alliance San Diego with Tracy Basler et al
EPI_ISL_494458	Andersen lab at Scripps Research	San Diego County Public Health Laboratory	SEARCH Alliance San Diego with Tracy Basler et al
EPI_ISL_494459	Andersen lab at Scripps Research	San Diego County Public Health Laboratory	SEARCH Alliance San Diego with Tracy Basler et al
EPI_ISL_494460	Andersen lab at Scripps Research	San Diego County Public Health Laboratory	SEARCH Alliance San Diego with Tracy Basler et al
EPI_ISL_494461	Andersen lab at Scripps Research	San Diego County Public Health Laboratory	SEARCH Alliance San Diego with Tracy Basler et al
EPI_ISL_494463	Andersen lab at Scripps Research	San Diego County Public Health Laboratory	SEARCH Alliance San Diego with Tracy Basler et al
EPI_ISL_494466	Andersen lab at Scripps Research	San Diego County Public Health Laboratory	SEARCH Alliance San Diego with Tracy Basler et al
EPI_ISL_494467	Andersen lab at Scripps Research	San Diego County Public Health Laboratory	SEARCH Alliance San Diego with Tracy Basler et al
EPI_ISL_494468	Andersen lab at Scripps Research	San Diego County Public Health Laboratory	SEARCH Alliance San Diego with Tracy Basler et al
EPI_ISL_494470	Andersen lab at Scripps Research	San Diego County Public Health Laboratory	SEARCH Alliance San Diego with Tracy Basler et al
EPI_ISL_494471	Andersen lab at Scripps Research	San Diego County Public Health Laboratory	SEARCH Alliance San Diego with Tracy Basler et al
EPI_ISL_494472	Andersen lab at Scripps Research	San Diego County Public Health Laboratory	SEARCH Alliance San Diego with Tracy Basler et al
EPI_ISL_494473	Andersen lab at Scripps Research	San Diego County Public Health Laboratory	SEARCH Alliance San Diego with Tracy Basler et al
EPI_ISL_494474	Andersen lab at Scripps Research	San Diego County Public Health Laboratory	SEARCH Alliance San Diego with Tracy Basler et al
EPI_ISL_494475	Andersen lab at Scripps Research	San Diego County Public Health Laboratory	SEARCH Alliance San Diego with Tracy Basler et al
EPI_ISL_494476	Andersen lab at Scripps Research	San Diego County Public Health Laboratory	SEARCH Alliance San Diego with Tracy Basler et al
EPI_ISL_494477	Andersen lab at Scripps Research	San Diego County Public Health Laboratory	SEARCH Alliance San Diego with Tracy Basler et al
EPI_ISL_494478	Andersen lab at Scripps Research	San Diego County Public Health Laboratory	SEARCH Alliance San Diego with Tracy Basler et al
EPI_ISL_494480	Andersen lab at Scripps Research	San Diego County Public Health Laboratory	SEARCH Alliance San Diego with Tracy Basler et al
EPI_ISL_494481	Andersen lab at Scripps Research	San Diego County Public Health Laboratory	SEARCH Alliance San Diego with Tracy Basler et al
EPI_ISL_494482	Andersen lab at Scripps Research	San Diego County Public Health Laboratory	SEARCH Alliance San Diego with Tracy Basler et al
EPI_ISL_494483	Andersen lab at Scripps Research	San Diego County Public Health Laboratory	SEARCH Alliance San Diego with Tracy Basler et al
EPI_ISL_494485	Andersen lab at Scripps Research	San Diego County Public Health Laboratory	SEARCH Alliance San Diego with Tracy Basler et al
EPI_ISL_494487	Andersen lab at Scripps Research	San Diego County Public Health Laboratory	SEARCH Alliance San Diego with Tracy Basler et al
EPI_ISL_494489	Andersen lab at Scripps Research	San Diego County Public Health Laboratory	SEARCH Alliance San Diego with Tracy Basler et al
EPI_ISL_494490	Andersen lab at Scripps Research	San Diego County Public Health Laboratory	SEARCH Alliance San Diego with Tracy Basler et al
EPI_ISL_494491	Andersen lab at Scripps Research	San Diego County Public Health Laboratory	SEARCH Alliance San Diego with Tracy Basler et al
EPI_ISL_494492	Andersen lab at Scripps Research	San Diego County Public Health Laboratory	SEARCH Alliance San Diego with Tracy Basler et al
EPI_ISL_494493	Andersen lab at Scripps Research	San Diego County Public Health Laboratory	SEARCH Alliance San Diego with Tracy Basler et al
EPI_ISL_494494	Andersen lab at Scripps Research	San Diego County Public Health Laboratory	SEARCH Alliance San Diego with Tracy Basler et al
EPI_ISL_494495	Andersen lab at Scripps Research	San Diego County Public Health Laboratory	SEARCH Alliance San Diego with Tracy Basler et al
EPI_ISL_494496	Andersen lab at Scripps Research	San Diego County Public Health Laboratory	SEARCH Alliance San Diego with Tracy Basler et al
EPI_ISL_494497	Andersen lab at Scripps Research	San Diego County Public Health Laboratory	SEARCH Alliance San Diego with Tracy Basler et al
EPI_ISL_494499	Andersen lab at Scripps Research	San Diego County Public Health Laboratory	SEARCH Alliance San Diego with Tracy Basler et al
EPI_ISL_494500	Andersen lab at Scripps Research	San Diego County Public Health Laboratory	SEARCH Alliance San Diego with Tracy Basler et al
EPI_ISL_494502	Andersen lab at Scripps Research	San Diego County Public Health Laboratory	SEARCH Alliance San Diego with Tracy Basler et al
EPI_ISL_494503	Andersen lab at Scripps Research	San Diego County Public Health Laboratory	SEARCH Alliance San Diego with Tracy Basler et al
EPI_ISL_494568	Andersen lab at Scripps Research	San Diego County Public Health Laboratory	SEARCH Alliance San Diego with Tracy Basler et al
EPI_ISL_494569	Andersen lab at Scripps Research	San Diego County Public Health Laboratory	SEARCH Alliance San Diego with Tracy Basler et al
EPI_ISL_494570	Andersen lab at Scripps Research	Rady's Childrens Hospital	SEARCH Alliance San Diego et al
EPI_ISL_494571	Andersen lab at Scripps Research	San Diego County Public Health Laboratory	SEARCH Alliance San Diego with Tracy Basler et al
EPI_ISL_494572	Andersen lab at Scripps Research	San Diego County Public Health Laboratory	SEARCH Alliance San Diego with Tracy Basler et al
EPI_ISL_494573	Andersen lab at Scripps Research	San Diego County Public Health Laboratory	SEARCH Alliance San Diego with Tracy Basler et al
EPI_ISL_494575	Andersen lab at Scripps Research	San Diego County Public Health Laboratory	SEARCH Alliance San Diego with Tracy Basler et al
EPI_ISL_494577	Andersen lab at Scripps Research	San Diego County Public Health Laboratory	SEARCH Alliance San Diego with Tracy Basler et al
EPI_ISL_494578	Andersen lab at Scripps Research	San Diego County Public Health Laboratory	SEARCH Alliance San Diego with Tracy Basler et al
EPI_ISL_494579	Andersen lab at Scripps Research	San Diego County Public Health Laboratory	SEARCH Alliance San Diego with Tracy Basler et al
EPI_ISL_494580	Andersen lab at Scripps Research	San Diego County Public Health Laboratory	SEARCH Alliance San Diego with Tracy Basler et al
EPI_ISL_494581	Andersen lab at Scripps Research	San Diego County Public Health Laboratory	SEARCH Alliance San Diego with Tracy Basler et al
EPI_ISL_494583	Andersen lab at Scripps Research	San Diego County Public Health Laboratory	SEARCH Alliance San Diego with Tracy Basler et al
EPI_ISL_494584	Andersen lab at Scripps Research	San Diego County Public Health Laboratory	SEARCH Alliance San Diego with Tracy Basler et al
EPI_ISL_494585	Andersen lab at Scripps Research	San Diego County Public Health Laboratory	SEARCH Alliance San Diego with Tracy Basler et al
EPI_ISL_494586	Andersen lab at Scripps Research	San Diego County Public Health Laboratory	SEARCH Alliance San Diego with Tracy Basler et al
EPI_ISL_494587	Andersen lab at Scripps Research	San Diego County Public Health Laboratory	SEARCH Alliance San Diego with Tracy Basler et al
EPI_ISL_494588	Andersen lab at Scripps Research	San Diego County Public Health Laboratory	SEARCH Alliance San Diego with Tracy Basler et al
EPI_ISL_494589	Andersen lab at Scripps Research	San Diego County Public Health Laboratory	SEARCH Alliance San Diego with Tracy Basler et al
EPI_ISL_494590	Andersen lab at Scripps Research	San Diego County Public Health Laboratory	SEARCH Alliance San Diego with Tracy Basler et al
EPI_ISL_494591	Andersen lab at Scripps Research	San Diego County Public Health Laboratory	SEARCH Alliance San Diego with Tracy Basler et al
EPI_ISL_494592	Andersen lab at Scripps Research	San Diego County Public Health Laboratory	SEARCH Alliance San Diego with Tracy Basler et al
EPI_ISL_494593	Andersen lab at Scripps Research	San Diego County Public Health Laboratory	SEARCH Alliance San Diego with Tracy Basler et al
EPI_ISL_494594	Andersen lab at Scripps Research	San Diego County Public Health Laboratory	SEARCH Alliance San Diego with Tracy Basler et al
EPI_ISL_494595	Andersen lab at Scripps Research	San Diego County Public Health Laboratory	SEARCH Alliance San Diego with Tracy Basler et al
EPI_ISL_494596	Andersen lab at Scripps Research	Scripps Medical Laboratory	SEARCH Alliance San Diego with Michael Quigley et al
EPI_ISL_494597	Andersen lab at Scripps Research	Scripps Medical Laboratory	SEARCH Alliance San Diego with Michael Quigley et al
EPI_ISL_494598	Andersen lab at Scripps Research	Scripps Medical Laboratory	SEARCH Alliance San Diego with Michael Quigley et al
EPI_ISL_494601	Andersen lab at Scripps Research	Scripps Medical Laboratory	SEARCH Alliance San Diego with Michael Quigley et al
EPI_ISL_494603	Andersen lab at Scripps Research	Scripps Medical Laboratory	SEARCH Alliance San Diego with Michael Quigley et al
EPI_ISL_494604	Andersen lab at Scripps Research	Scripps Medical Laboratory	SEARCH Alliance San Diego with Michael Quigley et al
EPI_ISL_494605	Andersen lab at Scripps Research	Scripps Medical Laboratory	SEARCH Alliance San Diego with Michael Quigley et al
EPI_ISL_494606	Andersen lab at Scripps Research	Scripps Medical Laboratory	SEARCH Alliance San Diego with Michael Quigley et al
EPI_ISL_494607	Andersen lab at Scripps Research	Scripps Medical Laboratory	SEARCH Alliance San Diego with Michael Quigley et al
EPI_ISL_494609	Andersen lab at Scripps Research	Scripps Medical Laboratory	SEARCH Alliance San Diego with Michael Quigley et al
EPI_ISL_494610	Andersen lab at Scripps Research	Scripps Medical Laboratory	SEARCH Alliance San Diego with Michael Quigley et al
EPI_ISL_494611	Andersen lab at Scripps Research	Scripps Medical Laboratory	SEARCH Alliance San Diego with Michael Quigley et al
EPI_ISL_494612	Andersen lab at Scripps Research	Scripps Medical Laboratory	SEARCH Alliance San Diego with Michael Quigley et al
EPI_ISL_494613	Andersen lab at Scripps Research	Scripps Medical Laboratory	SEARCH Alliance San Diego with Michael Quigley et al
EPI_ISL_494615	Andersen lab at Scripps Research	Scripps Medical Laboratory	SEARCH Alliance San Diego with Michael Quigley et al
EPI_ISL_494617	Andersen lab at Scripps Research	Scripps Medical Laboratory	SEARCH Alliance San Diego with Michael Quigley et al
EPI_ISL_494618	Andersen lab at Scripps Research	Scripps Medical Laboratory	SEARCH Alliance San Diego with Michael Quigley et al
EPI_ISL_494619	Andersen lab at Scripps Research	Scripps Medical Laboratory	SEARCH Alliance San Diego with Michael Quigley et al
EPI_ISL_494620	Andersen lab at Scripps Research	San Diego County Public Health Laboratory	SEARCH Alliance San Diego with Tracy Basler et al
EPI_ISL_494621	Andersen lab at Scripps Research	San Diego County Public Health Laboratory	SEARCH Alliance San Diego with Tracy Basler et al
EPI_ISL_494622	Andersen lab at Scripps Research	San Diego County Public Health Laboratory	SEARCH Alliance San Diego with Tracy Basler et al
EPI_ISL_494623	Andersen lab at Scripps Research	San Diego County Public Health Laboratory	SEARCH Alliance San Diego with Tracy Basler et al
EPI_ISL_494624	Andersen lab at Scripps Research	San Diego County Public Health Laboratory	SEARCH Alliance San Diego with Tracy Basler et al
EPI_ISL_494625	Andersen lab at Scripps Research	San Diego County Public Health Laboratory	SEARCH Alliance San Diego with Tracy Basler et al
EPI_ISL_494626	Andersen lab at Scripps Research	San Diego County Public Health Laboratory	SEARCH Alliance San Diego with Tracy Basler et al
EPI_ISL_494627	Andersen lab at Scripps Research	San Diego County Public Health Laboratory	SEARCH Alliance San Diego with Tracy Basler et al
EPI_ISL_494628	Andersen lab at Scripps Research	San Diego County Public Health Laboratory	SEARCH Alliance San Diego with Tracy Basler et al
EPI_ISL_494629	Andersen lab at Scripps Research	San Diego County Public Health Laboratory	SEARCH Alliance San Diego with Tracy Basler et al
EPI_ISL_494630	Andersen lab at Scripps Research	San Diego County Public Health Laboratory	SEARCH Alliance San Diego with Tracy Basler et al
EPI_ISL_494632	Andersen lab at Scripps Research	San Diego County Public Health Laboratory	SEARCH Alliance San Diego with Tracy Basler et al
EPI_ISL_494634	Andersen lab at Scripps Research	San Diego County Public Health Laboratory	SEARCH Alliance San Diego with Tracy Basler et al
EPI_ISL_494635	Andersen lab at Scripps Research	Scripps Medical Laboratory	SEARCH Alliance San Diego with Michael Quigley et al
EPI_ISL_494636	Andersen lab at Scripps Research	Scripps Medical Laboratory	SEARCH Alliance San Diego with Michael Quigley et al
EPI_ISL_494639	Andersen lab at Scripps Research	Scripps Medical Laboratory	SEARCH Alliance San Diego with Michael Quigley et al
EPI_ISL_494641	Andersen lab at Scripps Research	Scripps Medical Laboratory	SEARCH Alliance San Diego with Michael Quigley et al
EPI_ISL_494642	Andersen lab at Scripps Research	Scripps Medical Laboratory	SEARCH Alliance San Diego with Michael Quigley et al
EPI_ISL_494644	Andersen lab at Scripps Research	Scripps Medical Laboratory	SEARCH Alliance San Diego with Michael Quigley et al
EPI_ISL_494645	Andersen lab at Scripps Research	Scripps Medical Laboratory	SEARCH Alliance San Diego with Michael Quigley et al
EPI_ISL_494646	Andersen lab at Scripps Research	Scripps Medical Laboratory	SEARCH Alliance San Diego with Michael Quigley et al
EPI_ISL_494647	Andersen lab at Scripps Research	Scripps Medical Laboratory	SEARCH Alliance San Diego with Michael Quigley et al
EPI_ISL_494649	Andersen lab at Scripps Research	Scripps Medical Laboratory	SEARCH Alliance San Diego with Michael Quigley et al
EPI_ISL_494650	Andersen lab at Scripps Research	Scripps Medical Laboratory	SEARCH Alliance San Diego with Michael Quigley et al
EPI_ISL_494651	Andersen lab at Scripps Research	Scripps Medical Laboratory	SEARCH Alliance San Diego with Michael Quigley et al
EPI_ISL_494652	Andersen lab at Scripps Research	Scripps Medical Laboratory	SEARCH Alliance San Diego with Michael Quigley et al
EPI_ISL_494654	Andersen lab at Scripps Research	Scripps Medical Laboratory	SEARCH Alliance San Diego with Michael Quigley et al
EPI_ISL_494655	Andersen lab at Scripps Research	Scripps Medical Laboratory	SEARCH Alliance San Diego with Michael Quigley et al
EPI_ISL_494656	Andersen lab at Scripps Research	Scripps Medical Laboratory	SEARCH Alliance San Diego with Michael Quigley et al
EPI_ISL_494657	Andersen lab at Scripps Research	Scripps Medical Laboratory	SEARCH Alliance San Diego with Michael Quigley et al
EPI_ISL_494658	Andersen lab at Scripps Research	Scripps Medical Laboratory	SEARCH Alliance San Diego with Michael Quigley et al
EPI_ISL_494660	Andersen lab at Scripps Research	Scripps Medical Laboratory	SEARCH Alliance San Diego with Michael Quigley et al
EPI_ISL_494662	Andersen lab at Scripps Research	Scripps Medical Laboratory	SEARCH Alliance San Diego with Michael Quigley et al
EPI_ISL_494664	Andersen lab at Scripps Research	Scripps Medical Laboratory	SEARCH Alliance San Diego with Michael Quigley et al
EPI_ISL_494665	Andersen lab at Scripps Research	Scripps Medical Laboratory	SEARCH Alliance San Diego with Michael Quigley et al
EPI_ISL_494666	Andersen lab at Scripps Research	Scripps Medical Laboratory	SEARCH Alliance San Diego with Michael Quigley et al
EPI_ISL_494668	Andersen lab at Scripps Research	Scripps Medical Laboratory	SEARCH Alliance San Diego with Michael Quigley et al
EPI_ISL_494669	Andersen lab at Scripps Research	Scripps Medical Laboratory	SEARCH Alliance San Diego with Michael Quigley et al
EPI_ISL_494672	Andersen lab at Scripps Research	Scripps Medical Laboratory	SEARCH Alliance San Diego with Michael Quigley et al
EPI_ISL_494673	Andersen lab at Scripps Research	Scripps Medical Laboratory	SEARCH Alliance San Diego with Michael Quigley et al
EPI_ISL_494674	Andersen lab at Scripps Research	Scripps Medical Laboratory	SEARCH Alliance San Diego with Michael Quigley et al
EPI_ISL_494675	Andersen lab at Scripps Research	Scripps Medical Laboratory	SEARCH Alliance San Diego with Michael Quigley et al
EPI_ISL_494676	Andersen lab at Scripps Research	Scripps Medical Laboratory	SEARCH Alliance San Diego with Michael Quigley et al
EPI_ISL_494678	Andersen lab at Scripps Research	Scripps Medical Laboratory	SEARCH Alliance San Diego with Michael Quigley et al
EPI_ISL_494680	Andersen lab at Scripps Research	Scripps Medical Laboratory	SEARCH Alliance San Diego with Michael Quigley et al
EPI_ISL_494681	Andersen lab at Scripps Research	Scripps Medical Laboratory	SEARCH Alliance San Diego with Michael Quigley et al
EPI_ISL_494682	Andersen lab at Scripps Research	Scripps Medical Laboratory	SEARCH Alliance San Diego with Michael Quigley et al
EPI_ISL_494683	Andersen lab at Scripps Research	Scripps Medical Laboratory	SEARCH Alliance San Diego with Michael Quigley et al
EPI_ISL_494684	Andersen lab at Scripps Research	Scripps Medical Laboratory	SEARCH Alliance San Diego with Michael Quigley et al
EPI_ISL_494687	Andersen lab at Scripps Research	Scripps Medical Laboratory	SEARCH Alliance San Diego with Michael Quigley et al
EPI_ISL_494689	Andersen lab at Scripps Research	Scripps Medical Laboratory	SEARCH Alliance San Diego with Michael Quigley et al
EPI_ISL_494690	Andersen lab at Scripps Research	Scripps Medical Laboratory	SEARCH Alliance San Diego with Michael Quigley et al
EPI_ISL_494691	Andersen lab at Scripps Research	Scripps Medical Laboratory	SEARCH Alliance San Diego with Michael Quigley et al
EPI_ISL_494692	Andersen lab at Scripps Research	Scripps Medical Laboratory	SEARCH Alliance San Diego with Michael Quigley et al
EPI_ISL_494693	Andersen lab at Scripps Research	Scripps Medical Laboratory	SEARCH Alliance San Diego with Michael Quigley et al
EPI_ISL_494694	Andersen lab at Scripps Research	Scripps Medical Laboratory	SEARCH Alliance San Diego with Michael Quigley et al
EPI_ISL_494695	Andersen lab at Scripps Research	Scripps Medical Laboratory	SEARCH Alliance San Diego with Michael Quigley et al
EPI_ISL_494696	Andersen lab at Scripps Research	Scripps Medical Laboratory	SEARCH Alliance San Diego with Michael Quigley et al
EPI_ISL_494697	Andersen lab at Scripps Research	Scripps Medical Laboratory	SEARCH Alliance San Diego with Michael Quigley et al
EPI_ISL_494698	Andersen lab at Scripps Research	Scripps Medical Laboratory	SEARCH Alliance San Diego with Michael Quigley et al
EPI_ISL_494699	Andersen lab at Scripps Research	Scripps Medical Laboratory	SEARCH Alliance San Diego with Michael Quigley et al
EPI_ISL_494700	Andersen lab at Scripps Research	Scripps Medical Laboratory	SEARCH Alliance San Diego with Michael Quigley et al
EPI_ISL_494701	Andersen lab at Scripps Research	Scripps Medical Laboratory	SEARCH Alliance San Diego with Michael Quigley et al
EPI_ISL_494702	Andersen lab at Scripps Research	Scripps Medical Laboratory	SEARCH Alliance San Diego with Michael Quigley et al
EPI_ISL_494704	Andersen lab at Scripps Research	Scripps Medical Laboratory	SEARCH Alliance San Diego with Michael Quigley et al
EPI_ISL_494705	Andersen lab at Scripps Research	Scripps Medical Laboratory	SEARCH Alliance San Diego with Michael Quigley et al
EPI_ISL_494706	Andersen lab at Scripps Research	Scripps Medical Laboratory	SEARCH Alliance San Diego with Michael Quigley et al
EPI_ISL_494707	Andersen lab at Scripps Research	Scripps Medical Laboratory	SEARCH Alliance San Diego with Michael Quigley et al
EPI_ISL_494708	Andersen lab at Scripps Research	Scripps Medical Laboratory	SEARCH Alliance San Diego with Michael Quigley et al
EPI_ISL_494709	Andersen lab at Scripps Research	Scripps Medical Laboratory	SEARCH Alliance San Diego with Michael Quigley et al
EPI_ISL_494710	Andersen lab at Scripps Research	Scripps Medical Laboratory	SEARCH Alliance San Diego with Michael Quigley et al
EPI_ISL_494712	Andersen lab at Scripps Research	Scripps Medical Laboratory	SEARCH Alliance San Diego with Michael Quigley et al
EPI_ISL_494714	Andersen lab at Scripps Research	San Diego County Public Health Laboratory	SEARCH Alliance San Diego with Tracy Basler et al
EPI_ISL_494716	Andersen lab at Scripps Research	San Diego County Public Health Laboratory	SEARCH Alliance San Diego with Tracy Basler et al
EPI_ISL_494717	Andersen lab at Scripps Research	San Diego County Public Health Laboratory	SEARCH Alliance San Diego with Tracy Basler et al
EPI_ISL_494718	Andersen lab at Scripps Research	San Diego County Public Health Laboratory	SEARCH Alliance San Diego with Tracy Basler et al
EPI_ISL_494719	Andersen lab at Scripps Research	San Diego County Public Health Laboratory	SEARCH Alliance San Diego with Tracy Basler et al
EPI_ISL_494720	Andersen lab at Scripps Research	San Diego County Public Health Laboratory	SEARCH Alliance San Diego with Tracy Basler et al
EPI_ISL_494721	Andersen lab at Scripps Research	San Diego County Public Health Laboratory	SEARCH Alliance San Diego with Tracy Basler et al
EPI_ISL_494722	Andersen lab at Scripps Research	San Diego County Public Health Laboratory	SEARCH Alliance San Diego with Tracy Basler et al
EPI_ISL_494723	Andersen lab at Scripps Research	San Diego County Public Health Laboratory	SEARCH Alliance San Diego with Tracy Basler et al
EPI_ISL_494724	Andersen lab at Scripps Research	San Diego County Public Health Laboratory	SEARCH Alliance San Diego with Tracy Basler et al
EPI_ISL_494725	Andersen lab at Scripps Research	San Diego County Public Health Laboratory	SEARCH Alliance San Diego with Tracy Basler et al
EPI_ISL_494726	Andersen lab at Scripps Research	San Diego County Public Health Laboratory	SEARCH Alliance San Diego with Tracy Basler et al
EPI_ISL_494727	Andersen lab at Scripps Research	San Diego County Public Health Laboratory	SEARCH Alliance San Diego with Tracy Basler et al
EPI_ISL_494728	Andersen lab at Scripps Research	San Diego County Public Health Laboratory	SEARCH Alliance San Diego with Tracy Basler et al
EPI_ISL_494729	Andersen lab at Scripps Research	San Diego County Public Health Laboratory	SEARCH Alliance San Diego with Tracy Basler et al
EPI_ISL_494730	Andersen lab at Scripps Research	San Diego County Public Health Laboratory	SEARCH Alliance San Diego with Tracy Basler et al
EPI_ISL_494731	Andersen lab at Scripps Research	San Diego County Public Health Laboratory	SEARCH Alliance San Diego with Tracy Basler et al
EPI_ISL_494732	Andersen lab at Scripps Research	San Diego County Public Health Laboratory	SEARCH Alliance San Diego with Tracy Basler et al
EPI_ISL_494733	Andersen lab at Scripps Research	San Diego County Public Health Laboratory	SEARCH Alliance San Diego with Tracy Basler et al
EPI_ISL_494734	Andersen lab at Scripps Research	San Diego County Public Health Laboratory	SEARCH Alliance San Diego with Tracy Basler et al
EPI_ISL_494735	Andersen lab at Scripps Research	San Diego County Public Health Laboratory	SEARCH Alliance San Diego with Tracy Basler et al
EPI_ISL_494736	Andersen lab at Scripps Research	San Diego County Public Health Laboratory	SEARCH Alliance San Diego with Tracy Basler et al
EPI_ISL_494737	Andersen lab at Scripps Research	San Diego County Public Health Laboratory	SEARCH Alliance San Diego with Tracy Basler et al
EPI_ISL_494739	Andersen lab at Scripps Research	San Diego County Public Health Laboratory	SEARCH Alliance San Diego with Tracy Basler et al
EPI_ISL_494740	Andersen lab at Scripps Research	San Diego County Public Health Laboratory	SEARCH Alliance San Diego with Tracy Basler et al
EPI_ISL_494741	Andersen lab at Scripps Research	San Diego County Public Health Laboratory	SEARCH Alliance San Diego with Tracy Basler et al
EPI_ISL_494742	Andersen lab at Scripps Research	San Diego County Public Health Laboratory	SEARCH Alliance San Diego with Tracy Basler et al
EPI_ISL_494743	Andersen lab at Scripps Research	San Diego County Public Health Laboratory	SEARCH Alliance San Diego with Tracy Basler et al
EPI_ISL_494744	Andersen lab at Scripps Research	San Diego County Public Health Laboratory	SEARCH Alliance San Diego with Tracy Basler et al
EPI_ISL_494745	Andersen lab at Scripps Research	San Diego County Public Health Laboratory	SEARCH Alliance San Diego with Tracy Basler et al
EPI_ISL_494746	Andersen lab at Scripps Research	San Diego County Public Health Laboratory	SEARCH Alliance San Diego with Tracy Basler et al
EPI_ISL_494747	Virology Lab,Department of Pathology, National Cheng Kung University Hospital	Virology Lab,Department of Pathology, National Cheng Kung University Hospital	Huey-Pin Tsai et al
EPI_ISL_494756	INT Fondazione Pascale	INT Fondazione Pascale	INT Fondazione Pascale et al
EPI_ISL_494757	INT Fondazione Pascale	INT Fondazione Pascale	INT Fondazione Pascale et al
EPI_ISL_494759	INT Fondazione Pascale	INT Fondazione Pascale	INT Fondazione Pascale et al
EPI_ISL_494761	INT Fondazione Pascale	INT Fondazione Pascale	INT Fondazione Pascale et al
EPI_ISL_494762	INT Fondazione Pascale	INT Fondazione Pascale	INT Fondazione Pascale et al
EPI_ISL_494763	INT Fondazione Pascale	INT Fondazione Pascale	INT Fondazione Pascale et al
EPI_ISL_494771	INT Fondazione Pascale	INT Fondazione Pascale	INT Fondazione Pascale et al
EPI_ISL_494774	INT Fondazione Pascale	INT Fondazione Pascale	INT Fondazione Pascale et al
EPI_ISL_494775	INT Fondazione Pascale	INT Fondazione Pascale	INT Fondazione Pascale et al
EPI_ISL_494776	INT Fondazione Pascale	INT Fondazione Pascale	INT Fondazione Pascale et al
EPI_ISL_494970	Dr. Jeff Wrana, Senior Investigator	Dr. Tony Mazzulli Microbiologist-in-Chief	Jeff Wrana Jess Shen Seda Barutcu Kin Chan Dan Trcka Marie-Ming Aynaud Javier Hernandez Jessica Bourke Laurence Pelletier Sue Poutanen Tony Mazzulli et al
EPI_ISL_495012	Dr. Jeff Wrana, Senior Investigator	Dr. Tony Mazzulli Microbiologist-in-Chief	Jeff Wrana Jess Shen Seda Barutcu Kin Chan Dan Trcka Marie-Ming Aynaud Javier Hernandez Jessica Bourke Laurence Pelletier Sue Poutanen Tony Mazzulli et al
EPI_ISL_495013	Dr. Jeff Wrana, Senior Investigator	Dr. Tony Mazzulli Microbiologist-in-Chief	Jeff Wrana Jess Shen Seda Barutcu Kin Chan Dan Trcka Marie-Ming Aynaud Javier Hernandez Jessica Bourke Laurence Pelletier Sue Poutanen Tony Mazzulli et al
EPI_ISL_495021	Gujarat Biotechnology Research Centre	Government Medical College, Bhavnagar	Saklin Malek et al
EPI_ISL_495022	Gujarat Biotechnology Research Centre	Government Medical College, Bhavnagar	Shirish Patel et al
EPI_ISL_495023	Gujarat Biotechnology Research Centre	Government Medical College, Bhavnagar	Nitin Savaliya et al
EPI_ISL_495038	Gujarat Biotechnology Research Centre	GMERS Medical College & Hospital, Gotri, Vadodara	Maharshi Pandya et al
EPI_ISL_495054	Gujarat Biotechnology Research Centre	GMERS Medical College & Hospital, Gotri, Vadodara	Monika Gandhi et al
EPI_ISL_495081	Wellcome Sanger Institute for the COVID-19 Genomics UK Consortium	Department of Medical Microbiology, Western Sussex Hospitals NHS Foundation Trust, St Richard's Hospital	Manasa Mutingwende et al
EPI_ISL_495082	Wellcome Sanger Institute for the COVID-19 Genomics UK Consortium	Department of Medical Microbiology, Western Sussex Hospitals NHS Foundation Trust, St Richard's Hospital	Manasa Mutingwende et al
EPI_ISL_495084	Wellcome Sanger Institute for the COVID-19 Genomics UK Consortium	Department of Medical Microbiology, Western Sussex Hospitals NHS Foundation Trust, St Richard's Hospital	Manasa Mutingwende et al
EPI_ISL_495086	Wellcome Sanger Institute for the COVID-19 Genomics UK Consortium	Department of Medical Microbiology, Western Sussex Hospitals NHS Foundation Trust, St Richard's Hospital	Manasa Mutingwende et al
EPI_ISL_495090	Wellcome Sanger Institute for the COVID-19 Genomics UK Consortium	Department of Medical Microbiology, Western Sussex Hospitals NHS Foundation Trust, St Richard's Hospital	Manasa Mutingwende et al
EPI_ISL_495093	Wellcome Sanger Institute for the COVID-19 Genomics UK Consortium	Department of Medical Microbiology, Western Sussex Hospitals NHS Foundation Trust, St Richard's Hospital	Manasa Mutingwende et al
EPI_ISL_495095	Wellcome Sanger Institute for the COVID-19 Genomics UK Consortium	Department of Medical Microbiology, Western Sussex Hospitals NHS Foundation Trust, St Richard's Hospital	Manasa Mutingwende et al
EPI_ISL_495096	Wellcome Sanger Institute for the COVID-19 Genomics UK Consortium	Department of Medical Microbiology, Western Sussex Hospitals NHS Foundation Trust, St Richard's Hospital	Manasa Mutingwende et al
EPI_ISL_495097	Wellcome Sanger Institute for the COVID-19 Genomics UK Consortium	PHE South West Regional Laboratory, National Infection Service	Stephanie Hutchings et al
EPI_ISL_495098	Wellcome Sanger Institute for the COVID-19 Genomics UK Consortium	PHE South West Regional Laboratory, National Infection Service	Stephanie Hutchings et al
EPI_ISL_495099	Wellcome Sanger Institute for the COVID-19 Genomics UK Consortium	PHE South West Regional Laboratory, National Infection Service	Stephanie Hutchings et al
EPI_ISL_495100	Wellcome Sanger Institute for the COVID-19 Genomics UK Consortium	PHE South West Regional Laboratory, National Infection Service	Stephanie Hutchings et al
EPI_ISL_495102	Wellcome Sanger Institute for the COVID-19 Genomics UK Consortium	PHE South West Regional Laboratory, National Infection Service	Stephanie Hutchings et al
EPI_ISL_495103	Wellcome Sanger Institute for the COVID-19 Genomics UK Consortium	PHE South West Regional Laboratory, National Infection Service	Stephanie Hutchings et al
EPI_ISL_495104	Wellcome Sanger Institute for the COVID-19 Genomics UK Consortium	PHE South West Regional Laboratory, National Infection Service	Stephanie Hutchings et al
EPI_ISL_495107	Wellcome Sanger Institute for the COVID-19 Genomics UK Consortium	PHE South West Regional Laboratory, National Infection Service	Stephanie Hutchings et al
EPI_ISL_495109	Wellcome Sanger Institute for the COVID-19 Genomics UK Consortium	PHE South West Regional Laboratory, National Infection Service	Stephanie Hutchings et al
EPI_ISL_495110	Wellcome Sanger Institute for the COVID-19 Genomics UK Consortium	PHE South West Regional Laboratory, National Infection Service	Stephanie Hutchings et al
EPI_ISL_495112	Wellcome Sanger Institute for the COVID-19 Genomics UK Consortium	PHE South West Regional Laboratory, National Infection Service	Stephanie Hutchings et al
EPI_ISL_495113	Wellcome Sanger Institute for the COVID-19 Genomics UK Consortium	PHE South West Regional Laboratory, National Infection Service	Stephanie Hutchings et al
EPI_ISL_495114	Wellcome Sanger Institute for the COVID-19 Genomics UK Consortium	PHE South West Regional Laboratory, National Infection Service	Stephanie Hutchings et al
EPI_ISL_495116	Wellcome Sanger Institute for the COVID-19 Genomics UK Consortium	PHE South West Regional Laboratory, National Infection Service	Stephanie Hutchings et al
EPI_ISL_495117	Wellcome Sanger Institute for the COVID-19 Genomics UK Consortium	PHE South West Regional Laboratory, National Infection Service	Stephanie Hutchings et al
EPI_ISL_495118	Wellcome Sanger Institute for the COVID-19 Genomics UK Consortium	PHE South West Regional Laboratory, National Infection Service	Stephanie Hutchings et al
EPI_ISL_495119	Wellcome Sanger Institute for the COVID-19 Genomics UK Consortium	PHE South West Regional Laboratory, National Infection Service	Stephanie Hutchings et al
EPI_ISL_495162	CSIR-Centre for Cellular and Molecular Biology	CSIR-Centre for Cellular and Molecular Biology	Onkar Kulkarni et al
EPI_ISL_495163	CSIR-Centre for Cellular and Molecular Biology	CSIR-Centre for Cellular and Molecular Biology	Onkar Kulkarni et al
EPI_ISL_495164	CSIR-Centre for Cellular and Molecular Biology	CSIR-Centre for Cellular and Molecular Biology	Onkar Kulkarni et al
EPI_ISL_495165	CSIR-Centre for Cellular and Molecular Biology	CSIR-Centre for Cellular and Molecular Biology	Onkar Kulkarni et al
EPI_ISL_495169	CSIR-Centre for Cellular and Molecular Biology	CSIR-Centre for Cellular and Molecular Biology	Onkar Kulkarni et al
EPI_ISL_495171	CSIR-Centre for Cellular and Molecular Biology	CSIR-Centre for Cellular and Molecular Biology	M Soujanya Reddy et al
EPI_ISL_495172	CSIR-Centre for Cellular and Molecular Biology	CSIR-Centre for Cellular and Molecular Biology	Onkar Kulkarni et al
EPI_ISL_495173	CSIR-Centre for Cellular and Molecular Biology	CSIR-Centre for Cellular and Molecular Biology	Onkar Kulkarni et al
EPI_ISL_495174	CSIR-Centre for Cellular and Molecular Biology	CSIR-Centre for Cellular and Molecular Biology	M Soujanya Reddy et al
EPI_ISL_495175	CSIR-Centre for Cellular and Molecular Biology	CSIR-Centre for Cellular and Molecular Biology	Onkar Kulkarni et al
EPI_ISL_495177	CSIR-Centre for Cellular and Molecular Biology	CSIR-Centre for Cellular and Molecular Biology	Sakshi Shambhavi et al
EPI_ISL_495178	CSIR-Centre for Cellular and Molecular Biology	CSIR-Centre for Cellular and Molecular Biology	Payel Mukherjee et al
EPI_ISL_495179	CSIR-Centre for Cellular and Molecular Biology	CSIR-Centre for Cellular and Molecular Biology	Pratheusa Maccha et al
EPI_ISL_495181	CSIR-Centre for Cellular and Molecular Biology	CSIR-Centre for Cellular and Molecular Biology	Pratheusa Maccha et al
EPI_ISL_495182	CSIR-Centre for Cellular and Molecular Biology	CSIR-Centre for Cellular and Molecular Biology	Sakshi Shambhavi et al
EPI_ISL_495183	CSIR-Centre for Cellular and Molecular Biology	CSIR-Centre for Cellular and Molecular Biology	Namami Gaur et al
EPI_ISL_495184	CSIR-Centre for Cellular and Molecular Biology	CSIR-Centre for Cellular and Molecular Biology	Namami Gaur et al
EPI_ISL_495185	CSIR-Centre for Cellular and Molecular Biology	CSIR-Centre for Cellular and Molecular Biology	Shagufta Khan et al
EPI_ISL_495187	CSIR-Centre for Cellular and Molecular Biology	CSIR-Centre for Cellular and Molecular Biology	Shagufta Khan et al
EPI_ISL_495188	CSIR-Centre for Cellular and Molecular Biology	CSIR-Centre for Cellular and Molecular Biology	Nikhil Hajirnis et al
EPI_ISL_495189	CSIR-Centre for Cellular and Molecular Biology	CSIR-Centre for Cellular and Molecular Biology	Sofia Banu et al
EPI_ISL_495190	CSIR-Centre for Cellular and Molecular Biology	CSIR-Centre for Cellular and Molecular Biology	Sakshi Shambhavi et al
EPI_ISL_495191	CSIR-Centre for Cellular and Molecular Biology	CSIR-Centre for Cellular and Molecular Biology	Nikhil Hajirnis et al
EPI_ISL_495192	CSIR-Centre for Cellular and Molecular Biology	CSIR-Centre for Cellular and Molecular Biology	Sofia Banu et al
EPI_ISL_495194	CSIR-Centre for Cellular and Molecular Biology	CSIR-Centre for Cellular and Molecular Biology	Sofia Banu et al
EPI_ISL_495195	CSIR-Centre for Cellular and Molecular Biology	CSIR-Centre for Cellular and Molecular Biology	Nikhil Hajirnis et al
EPI_ISL_495196	CSIR-Centre for Cellular and Molecular Biology	CSIR-Centre for Cellular and Molecular Biology	Payel Mukherjee et al
EPI_ISL_495198	CSIR-Centre for Cellular and Molecular Biology	CSIR-Centre for Cellular and Molecular Biology	Tulasi Nagabandi et al
EPI_ISL_495199	CSIR-Centre for Cellular and Molecular Biology	CSIR-Centre for Cellular and Molecular Biology	Pratheusa Maccha et al
EPI_ISL_495200	CSIR-Centre for Cellular and Molecular Biology	CSIR-Centre for Cellular and Molecular Biology	Lamuk Zaveri et al
EPI_ISL_495201	CSIR-Centre for Cellular and Molecular Biology	CSIR-Centre for Cellular and Molecular Biology	Sakshi Shambhavi et al
EPI_ISL_495203	CSIR-Centre for Cellular and Molecular Biology	CSIR-Centre for Cellular and Molecular Biology	Tulasi Nagabandi et al
EPI_ISL_495204	CSIR-Centre for Cellular and Molecular Biology	CSIR-Centre for Cellular and Molecular Biology	Pratheusa Maccha et al
EPI_ISL_495205	CSIR-Centre for Cellular and Molecular Biology	CSIR-Centre for Cellular and Molecular Biology	Shagufta Khan et al
EPI_ISL_495209	CSIR-Centre for Cellular and Molecular Biology	CSIR-Centre for Cellular and Molecular Biology	Payel Mukherjee et al
EPI_ISL_495210	CSIR-Centre for Cellular and Molecular Biology	CSIR-Centre for Cellular and Molecular Biology	Sofia Banu et al
EPI_ISL_495211	CSIR-Centre for Cellular and Molecular Biology	CSIR-Centre for Cellular and Molecular Biology	Shagufta Khan et al
EPI_ISL_495212	CSIR-Centre for Cellular and Molecular Biology	CSIR-Centre for Cellular and Molecular Biology	M Soujanya Reddy et al
EPI_ISL_495213	CSIR-Centre for Cellular and Molecular Biology	CSIR-Centre for Cellular and Molecular Biology	Sakshi Shambhavi et al
EPI_ISL_495215	CSIR-Centre for Cellular and Molecular Biology	CSIR-Centre for Cellular and Molecular Biology	Lamuk Zaveri et al
EPI_ISL_495216	CSIR-Centre for Cellular and Molecular Biology	CSIR-Centre for Cellular and Molecular Biology	Nikhil Hajirnis et al
EPI_ISL_495217	CSIR-Centre for Cellular and Molecular Biology	CSIR-Centre for Cellular and Molecular Biology	Nikhil Hajirnis et al
EPI_ISL_495222	CSIR-Centre for Cellular and Molecular Biology	CSIR-Centre for Cellular and Molecular Biology	Pratheusa Maccha et al
EPI_ISL_495223	CSIR-Centre for Cellular and Molecular Biology	CSIR-Centre for Cellular and Molecular Biology	Nikhil Hajirnis et al
EPI_ISL_495224	CSIR-Centre for Cellular and Molecular Biology	CSIR-Centre for Cellular and Molecular Biology	Namami Gaur et al
EPI_ISL_495227	CSIR-Centre for Cellular and Molecular Biology	CSIR-Centre for Cellular and Molecular Biology	Payel Mukherjee et al
EPI_ISL_495228	CSIR-Centre for Cellular and Molecular Biology	CSIR-Centre for Cellular and Molecular Biology	Payel Mukherjee et al
EPI_ISL_495229	CSIR-Centre for Cellular and Molecular Biology	CSIR-Centre for Cellular and Molecular Biology	Namami Gaur et al
EPI_ISL_495230	CSIR-Centre for Cellular and Molecular Biology	CSIR-Centre for Cellular and Molecular Biology	Sofia Banu et al
EPI_ISL_495231	CSIR-Centre for Cellular and Molecular Biology	CSIR-Centre for Cellular and Molecular Biology	Namami Gaur et al
EPI_ISL_495232	CSIR-Centre for Cellular and Molecular Biology	CSIR-Centre for Cellular and Molecular Biology	Sofia Banu et al
EPI_ISL_495233	CSIR-Centre for Cellular and Molecular Biology	CSIR-Centre for Cellular and Molecular Biology	Lamuk Zaveri et al
EPI_ISL_495234	CSIR-Centre for Cellular and Molecular Biology	CSIR-Centre for Cellular and Molecular Biology	Lamuk Zaveri et al
EPI_ISL_495235	CSIR-Centre for Cellular and Molecular Biology	CSIR-Centre for Cellular and Molecular Biology	Tulasi Nagabandi et al
EPI_ISL_495236	CSIR-Centre for Cellular and Molecular Biology	CSIR-Centre for Cellular and Molecular Biology	Nikhil Hajirnis et al
EPI_ISL_495238	CSIR-Centre for Cellular and Molecular Biology	CSIR-Centre for Cellular and Molecular Biology	Pratheusa Maccha et al
EPI_ISL_495240	CSIR-Centre for Cellular and Molecular Biology	CSIR-Centre for Cellular and Molecular Biology	M Soujanya Reddy et al
EPI_ISL_495241	CSIR-Centre for Cellular and Molecular Biology	CSIR-Centre for Cellular and Molecular Biology	Shagufta Khan et al
EPI_ISL_495242	CSIR-Centre for Cellular and Molecular Biology	CSIR-Centre for Cellular and Molecular Biology	Tulasi Nagabandi et al
EPI_ISL_495246	CSIR-Centre for Cellular and Molecular Biology	CSIR-Centre for Cellular and Molecular Biology	Lamuk Zaveri et al
EPI_ISL_495247	CSIR-Centre for Cellular and Molecular Biology	CSIR-Centre for Cellular and Molecular Biology	Lamuk Zaveri et al
EPI_ISL_495249	CSIR-Centre for Cellular and Molecular Biology	CSIR-Centre for Cellular and Molecular Biology	Payel Mukherjee et al
EPI_ISL_495250	CSIR-Centre for Cellular and Molecular Biology	CSIR-Centre for Cellular and Molecular Biology	Lamuk Zaveri et al
EPI_ISL_495253	CSIR-Centre for Cellular and Molecular Biology	CSIR-Centre for Cellular and Molecular Biology	M Soujanya Reddy et al
EPI_ISL_495256	CSIR-Centre for Cellular and Molecular Biology	CSIR-Centre for Cellular and Molecular Biology	Sakshi Shambhavi et al
EPI_ISL_495257	CSIR-Centre for Cellular and Molecular Biology	CSIR-Centre for Cellular and Molecular Biology	M Soujanya Reddy et al
EPI_ISL_495262	CSIR-Centre for Cellular and Molecular Biology	CSIR-Centre for Cellular and Molecular Biology	Sofia Banu et al
EPI_ISL_495263	CSIR-Centre for Cellular and Molecular Biology	CSIR-Centre for Cellular and Molecular Biology	Tulasi Nagabandi et al
EPI_ISL_495265	CSIR-Centre for Cellular and Molecular Biology	CSIR-Centre for Cellular and Molecular Biology	Lamuk Zaveri et al
EPI_ISL_495267	CSIR-Centre for Cellular and Molecular Biology	CSIR-Centre for Cellular and Molecular Biology	Tulasi Nagabandi et al
EPI_ISL_495268	CSIR-Centre for Cellular and Molecular Biology	CSIR-Centre for Cellular and Molecular Biology	Tulasi Nagabandi et al
EPI_ISL_495269	CSIR-Centre for Cellular and Molecular Biology	CSIR-Centre for Cellular and Molecular Biology	Sakshi Shambhavi et al
EPI_ISL_495272	CSIR-Centre for Cellular and Molecular Biology	CSIR-Centre for Cellular and Molecular Biology	M Soujanya Reddy et al
EPI_ISL_495274	CSIR-Centre for Cellular and Molecular Biology	Osmania Medical College	Shashikala Reddy et al
EPI_ISL_495275	CSIR-Centre for Cellular and Molecular Biology	Osmania Medical College	Shashikala Reddy et al
EPI_ISL_495276	CSIR-Centre for Cellular and Molecular Biology	Osmania Medical College	Shashikala Reddy et al
EPI_ISL_495277	CSIR-Centre for Cellular and Molecular Biology	Osmania Medical College	Shashikala Reddy et al
EPI_ISL_495278	CSIR-Centre for Cellular and Molecular Biology	Osmania Medical College	Shashikala Reddy et al
EPI_ISL_495279	CSIR-Centre for Cellular and Molecular Biology	Osmania Medical College	Shashikala Reddy et al
EPI_ISL_495280	CSIR-Centre for Cellular and Molecular Biology	Osmania Medical College	Shashikala Reddy et al
EPI_ISL_495281	CSIR-Centre for Cellular and Molecular Biology	Osmania Medical College	Shashikala Reddy et al
EPI_ISL_495282	CSIR-Centre for Cellular and Molecular Biology	Osmania Medical College	Shashikala Reddy et al
EPI_ISL_495283	CSIR-Centre for Cellular and Molecular Biology	Osmania Medical College	Shashikala Reddy et al
EPI_ISL_495284	CSIR-Centre for Cellular and Molecular Biology	Osmania Medical College	Shashikala Reddy et al
EPI_ISL_495285	CSIR-Centre for Cellular and Molecular Biology	Osmania Medical College	Shashikala Reddy et al
EPI_ISL_495286	CSIR-Centre for Cellular and Molecular Biology	Osmania Medical College	Shashikala Reddy et al
EPI_ISL_495287	CSIR-Centre for Cellular and Molecular Biology	Osmania Medical College	Shashikala Reddy et al
EPI_ISL_495288	CSIR-Centre for Cellular and Molecular Biology	Osmania Medical College	Shashikala Reddy et al
EPI_ISL_495289	CSIR-Centre for Cellular and Molecular Biology	Osmania Medical College	Shashikala Reddy et al
EPI_ISL_495290	CSIR-Centre for Cellular and Molecular Biology	Osmania Medical College	Shashikala Reddy et al
EPI_ISL_495292	CSIR-Centre for Cellular and Molecular Biology	Osmania Medical College	Shashikala Reddy et al
EPI_ISL_495293	CSIR-Centre for Cellular and Molecular Biology	Osmania Medical College	Shashikala Reddy et al
EPI_ISL_495294	CSIR-Centre for Cellular and Molecular Biology	Osmania Medical College	Shashikala Reddy et al
EPI_ISL_495295	CSIR-Centre for Cellular and Molecular Biology	Osmania Medical College	Shashikala Reddy et al
EPI_ISL_495296	CSIR-Centre for Cellular and Molecular Biology	Osmania Medical College	Shashikala Reddy et al
EPI_ISL_495297	CSIR-Centre for Cellular and Molecular Biology	Osmania Medical College	Shashikala Reddy et al
EPI_ISL_495310	Virginia DCLS	Virginia DCLS	Virginia DCLS et al
EPI_ISL_495411	Kafkas University, Faculty of Medicine, Department of Medical Microbiology	Kafkas University, Faculty of Medicine, Department of Medical Microbiology	Murat Karamese et al
EPI_ISL_495414	Kafkas University, Faculty of Medicine, Department of Medical Microbiology	Kafkas University, Faculty of Medicine, Department of Medical Microbiology	Murat Karamese et al
EPI_ISL_495416	Kafkas University, Faculty of Medicine, Department of Medical Microbiology	Kafkas University, Faculty of Medicine, Department of Medical Microbiology	Murat Karamese et al
EPI_ISL_495417	Kafkas University, Faculty of Medicine, Department of Medical Microbiology	Kafkas University, Faculty of Medicine, Department of Medical Microbiology	Murat Karamese et al
EPI_ISL_495420	Kafkas University, Faculty of Medicine, Department of Medical Microbiology	Kafkas University, Faculty of Medicine, Department of Medical Microbiology	Murat Karamese et al
EPI_ISL_495433	Kafkas University, Faculty of Medicine, Department of Medical Microbiology	Kafkas University, Faculty of Medicine, Department of Medical Microbiology	Murat Karamese et al
EPI_ISL_495434	Kafkas University, Faculty of Medicine, Department of Medical Microbiology	Kafkas University, Faculty of Medicine, Department of Medical Microbiology	Murat Karamese et al
EPI_ISL_495437	Kafkas University, Faculty of Medicine, Department of Medical Microbiology	Kafkas University, Faculty of Medicine, Department of Medical Microbiology	Murat Karamese et al
EPI_ISL_495442	Kafkas University, Faculty of Medicine, Department of Medical Microbiology	Kafkas University, Faculty of Medicine, Department of Medical Microbiology	Murat Karamese et al
EPI_ISL_495443	Kafkas University, Faculty of Medicine, Department of Medical Microbiology	Kafkas University, Faculty of Medicine, Department of Medical Microbiology	Murat Karamese et al
EPI_ISL_495444	Kafkas University, Faculty of Medicine, Department of Medical Microbiology	Kafkas University, Faculty of Medicine, Department of Medical Microbiology	Murat Karamese et al
EPI_ISL_495447	Kafkas University, Faculty of Medicine, Department of Medical Microbiology	Kafkas University, Faculty of Medicine, Department of Medical Microbiology	Murat Karamese et al
EPI_ISL_495452	Kafkas University, Faculty of Medicine, Department of Medical Microbiology	Kafkas University, Faculty of Medicine, Department of Medical Microbiology	Murat Karamese et al
EPI_ISL_495455	Kafkas University, Faculty of Medicine, Department of Medical Microbiology	Kafkas University, Faculty of Medicine, Department of Medical Microbiology	Murat Karamese et al
EPI_ISL_495457	Kafkas University, Faculty of Medicine, Department of Medical Microbiology	Kafkas University, Faculty of Medicine, Department of Medical Microbiology	Murat Karamese et al
EPI_ISL_495459	Department of Inspection，Centers for Disease Control and Prevention of Lishui	Centers for Disease Control and Prevention of Lishui	Wang Xiaoguang et al
EPI_ISL_495464	University of Wisconsin-Madison AIDS Vaccine Research Laboratories	University of Wisconsin-Madison AIDS Vaccine Research Laboratories	Gage Moreno et al
EPI_ISL_495488	University of Wisconsin-Madison AIDS Vaccine Research Laboratories	University of Wisconsin-Madison AIDS Vaccine Research Laboratories	Gage Moreno et al
EPI_ISL_495502	University of Wisconsin-Madison AIDS Vaccine Research Laboratories	University of Wisconsin-Madison AIDS Vaccine Research Laboratories	Gage Moreno et al
EPI_ISL_495529	KRISP, KZN Research Innovation and Sequencing Platform	NHLS-IALCH	Giandhari J et al
EPI_ISL_495530	KRISP, KZN Research Innovation and Sequencing Platform	NHLS-IALCH	Giandhari J et al
EPI_ISL_495534	KRISP, KZN Research Innovation and Sequencing Platform	NHLS-IALCH	Giandhari J et al
EPI_ISL_495535	KRISP, KZN Research Innovation and Sequencing Platform	Medical Disagnostics Services (MDS)	Giandhari J et al
EPI_ISL_495536	KRISP, KZN Research Innovation and Sequencing Platform	Medical Disagnostics Services (MDS)	Giandhari J et al
EPI_ISL_495537	KRISP, KZN Research Innovation and Sequencing Platform	Medical Disagnostics Services (MDS)	Giandhari J et al
EPI_ISL_495538	KRISP, KZN Research Innovation and Sequencing Platform	Medical Disagnostics Services (MDS)	Giandhari J et al
EPI_ISL_495539	KRISP, KZN Research Innovation and Sequencing Platform	Medical Disagnostics Services (MDS)	Giandhari J et al
EPI_ISL_495540	KRISP, KZN Research Innovation and Sequencing Platform	Medical Disagnostics Services (MDS)	Giandhari J et al
EPI_ISL_495541	KRISP, KZN Research Innovation and Sequencing Platform	Medical Disagnostics Services (MDS)	Giandhari J et al
EPI_ISL_495542	KRISP, KZN Research Innovation and Sequencing Platform	Medical Disagnostics Services (MDS)	Giandhari J et al
EPI_ISL_495546	KRISP, KZN Research Innovation and Sequencing Platform	NHLS-IALCH	Giandhari J et al
EPI_ISL_495550	KRISP, KZN Research Innovation and Sequencing Platform	NHLS-IALCH	Giandhari J et al
EPI_ISL_495557	KRISP, KZN Research Innovation and Sequencing Platform	NHLS-IALCH	Giandhari J et al
EPI_ISL_495559	KRISP, KZN Research Innovation and Sequencing Platform	NHLS-IALCH	Giandhari J et al
EPI_ISL_495562	KRISP, KZN Research Innovation and Sequencing Platform	NHLS-IALCH	Giandhari J et al
EPI_ISL_495563	Lauring Lab, University of Michigan, Department of Microbiology and Immunology	University of Michigan Clinical Microbiology Laboratory	Valesano et al. et al
EPI_ISL_495564	Lauring Lab, University of Michigan, Department of Microbiology and Immunology	University of Michigan Clinical Microbiology Laboratory	Valesano et al. et al
EPI_ISL_495566	Lauring Lab, University of Michigan, Department of Microbiology and Immunology	University of Michigan Clinical Microbiology Laboratory	Valesano et al. et al
EPI_ISL_495567	Lauring Lab, University of Michigan, Department of Microbiology and Immunology	University of Michigan Clinical Microbiology Laboratory	Valesano et al. et al
EPI_ISL_495574	Lauring Lab, University of Michigan, Department of Microbiology and Immunology	University of Michigan Clinical Microbiology Laboratory	Valesano et al. et al
EPI_ISL_495576	Lauring Lab, University of Michigan, Department of Microbiology and Immunology	University of Michigan Clinical Microbiology Laboratory	Valesano et al. et al
EPI_ISL_495577	Lauring Lab, University of Michigan, Department of Microbiology and Immunology	University of Michigan Clinical Microbiology Laboratory	Valesano et al. et al
EPI_ISL_495579	Lauring Lab, University of Michigan, Department of Microbiology and Immunology	University of Michigan Clinical Microbiology Laboratory	Valesano et al. et al
EPI_ISL_495581	Lauring Lab, University of Michigan, Department of Microbiology and Immunology	University of Michigan Clinical Microbiology Laboratory	Valesano et al. et al
EPI_ISL_495583	Lauring Lab, University of Michigan, Department of Microbiology and Immunology	University of Michigan Clinical Microbiology Laboratory	Valesano et al. et al
EPI_ISL_495585	Lauring Lab, University of Michigan, Department of Microbiology and Immunology	University of Michigan Clinical Microbiology Laboratory	Valesano et al. et al
EPI_ISL_495588	Lauring Lab, University of Michigan, Department of Microbiology and Immunology	University of Michigan Clinical Microbiology Laboratory	Valesano et al. et al
EPI_ISL_495591	Lauring Lab, University of Michigan, Department of Microbiology and Immunology	University of Michigan Clinical Microbiology Laboratory	Valesano et al. et al
EPI_ISL_495592	Lauring Lab, University of Michigan, Department of Microbiology and Immunology	University of Michigan Clinical Microbiology Laboratory	Valesano et al. et al
EPI_ISL_495593	Lauring Lab, University of Michigan, Department of Microbiology and Immunology	University of Michigan Clinical Microbiology Laboratory	Valesano et al. et al
EPI_ISL_495594	Lauring Lab, University of Michigan, Department of Microbiology and Immunology	University of Michigan Clinical Microbiology Laboratory	Valesano et al. et al
EPI_ISL_495595	Lauring Lab, University of Michigan, Department of Microbiology and Immunology	University of Michigan Clinical Microbiology Laboratory	Valesano et al. et al
EPI_ISL_495597	Minnesota Department of Health, Public Health Laboratory	Mayo Clinic & Mayo Clinic Laboratories	Matt Plumb et al
EPI_ISL_495598	Minnesota Department of Health, Public Health Laboratory	Mayo Clinic & Mayo Clinic Laboratories	Matt Plumb et al
EPI_ISL_495599	Minnesota Department of Health, Public Health Laboratory	Mayo Clinic & Mayo Clinic Laboratories	Matt Plumb et al
EPI_ISL_495600	Minnesota Department of Health, Public Health Laboratory	Mayo Clinic & Mayo Clinic Laboratories	Matt Plumb et al
EPI_ISL_495601	Minnesota Department of Health, Public Health Laboratory	Mayo Clinic & Mayo Clinic Laboratories	Matt Plumb et al
EPI_ISL_495602	Minnesota Department of Health, Public Health Laboratory	Mayo Clinic & Mayo Clinic Laboratories	Matt Plumb et al
EPI_ISL_495603	Minnesota Department of Health, Public Health Laboratory	Mayo Clinic & Mayo Clinic Laboratories	Matt Plumb et al
EPI_ISL_495604	Minnesota Department of Health, Public Health Laboratory	Mayo Clinic & Mayo Clinic Laboratories	Matt Plumb et al
EPI_ISL_495605	Minnesota Department of Health, Public Health Laboratory	Mayo Clinic & Mayo Clinic Laboratories	Matt Plumb et al
EPI_ISL_495606	Minnesota Department of Health, Public Health Laboratory	Mayo Clinic & Mayo Clinic Laboratories	Matt Plumb et al
EPI_ISL_495607	Minnesota Department of Health, Public Health Laboratory	Mayo Clinic & Mayo Clinic Laboratories	Matt Plumb et al
EPI_ISL_495608	Minnesota Department of Health, Public Health Laboratory	Mayo Clinic & Mayo Clinic Laboratories	Matt Plumb et al
EPI_ISL_495609	Minnesota Department of Health, Public Health Laboratory	Mayo Clinic & Mayo Clinic Laboratories	Matt Plumb et al
EPI_ISL_495610	Minnesota Department of Health, Public Health Laboratory	Minnesota Department of Health, Public Health Laboratory	Matt Plumb et al
EPI_ISL_495611	Minnesota Department of Health, Public Health Laboratory	Minnesota Department of Health, Public Health Laboratory	Matt Plumb et al
EPI_ISL_495612	Minnesota Department of Health, Public Health Laboratory	Minnesota Department of Health, Public Health Laboratory	Matt Plumb et al
EPI_ISL_495613	Minnesota Department of Health, Public Health Laboratory	Minnesota Department of Health, Public Health Laboratory	Matt Plumb et al
EPI_ISL_495614	Minnesota Department of Health, Public Health Laboratory	Minnesota Department of Health, Public Health Laboratory	Matt Plumb et al
EPI_ISL_495615	Minnesota Department of Health, Public Health Laboratory	Minnesota Department of Health, Public Health Laboratory	Matt Plumb et al
EPI_ISL_495616	Minnesota Department of Health, Public Health Laboratory	Minnesota Department of Health, Public Health Laboratory	Matt Plumb et al
EPI_ISL_495617	Minnesota Department of Health, Public Health Laboratory	Minnesota Department of Health, Public Health Laboratory	Matt Plumb et al
EPI_ISL_495618	Minnesota Department of Health, Public Health Laboratory	Minnesota Department of Health, Public Health Laboratory	Matt Plumb et al
EPI_ISL_495619	Minnesota Department of Health, Public Health Laboratory	Minnesota Department of Health, Public Health Laboratory	Matt Plumb et al
EPI_ISL_495620	Minnesota Department of Health, Public Health Laboratory	Minnesota Department of Health, Public Health Laboratory	Matt Plumb et al
EPI_ISL_495621	Minnesota Department of Health, Public Health Laboratory	Minnesota Department of Health, Public Health Laboratory	Matt Plumb et al
EPI_ISL_495622	Minnesota Department of Health, Public Health Laboratory	Minnesota Department of Health, Public Health Laboratory	Matt Plumb et al
EPI_ISL_495623	Minnesota Department of Health, Public Health Laboratory	Minnesota Department of Health, Public Health Laboratory	Matt Plumb et al
EPI_ISL_495624	Minnesota Department of Health, Public Health Laboratory	Minnesota Department of Health, Public Health Laboratory	Matt Plumb et al
EPI_ISL_495625	Minnesota Department of Health, Public Health Laboratory	Minnesota Department of Health, Public Health Laboratory	Matt Plumb et al
EPI_ISL_495626	Minnesota Department of Health, Public Health Laboratory	Minnesota Department of Health, Public Health Laboratory	Matt Plumb et al
EPI_ISL_495627	Minnesota Department of Health, Public Health Laboratory	Minnesota Department of Health, Public Health Laboratory	Matt Plumb et al
EPI_ISL_495628	Minnesota Department of Health, Public Health Laboratory	Minnesota Department of Health, Public Health Laboratory	Matt Plumb et al
EPI_ISL_495685	Seattle Flu Study	Washington State Department of Health	Deborah A. Nickerson et al
EPI_ISL_495703	Seattle Flu Study	Washington State Department of Health	Deborah A. Nickerson et al
EPI_ISL_495723	Seattle Flu Study	Washington State Department of Health	Deborah A. Nickerson et al
EPI_ISL_495741	Seattle Flu Study	Washington State Department of Health	Deborah A. Nickerson et al
EPI_ISL_495796	Seattle Flu Study	Washington State Department of Health	Deborah A. Nickerson et al
EPI_ISL_495804	Seattle Flu Study	Washington State Department of Health	Deborah A. Nickerson et al
EPI_ISL_495838	Seattle Flu Study	Washington State Department of Health	Deborah A. Nickerson et al
EPI_ISL_496022	Seattle Flu Study	Washington State Department of Health	Deborah A. Nickerson et al
EPI_ISL_496035	Seattle Flu Study	Washington State Department of Health	Deborah A. Nickerson et al
EPI_ISL_496107	Seattle Flu Study	Washington State Department of Health	Deborah A. Nickerson et al
EPI_ISL_496121	Seattle Flu Study	Washington State Department of Health	Deborah A. Nickerson et al
EPI_ISL_496137	Seattle Flu Study	Washington State Department of Health	Deborah A. Nickerson et al
EPI_ISL_496218	Seattle Flu Study	Washington State Department of Health	Deborah A. Nickerson et al
EPI_ISL_496230	Seattle Flu Study	Washington State Department of Health	Deborah A. Nickerson et al
EPI_ISL_496300	Seattle Flu Study	Washington State Department of Health	Deborah A. Nickerson et al
EPI_ISL_496309	Seattle Flu Study	Washington State Department of Health	Deborah A. Nickerson et al
EPI_ISL_496328	Seattle Flu Study	Washington State Department of Health	Deborah A. Nickerson et al
EPI_ISL_496345	Andersen lab at Scripps Research	Infectolab	SEARCH Alliance San Diego with Samuel Navarro Alvarez et al
EPI_ISL_496351	Andersen lab at Scripps Research	Infectolab	SEARCH Alliance San Diego with Samuel Navarro Alvarez et al
EPI_ISL_496352	Andersen lab at Scripps Research	Infectolab	SEARCH Alliance San Diego with Samuel Navarro Alvarez et al
EPI_ISL_496354	Andersen lab at Scripps Research	Infectolab	SEARCH Alliance San Diego with Samuel Navarro Alvarez et al
EPI_ISL_496356	Andersen lab at Scripps Research	Infectolab	SEARCH Alliance San Diego with Samuel Navarro Alvarez et al
EPI_ISL_496361	Andersen lab at Scripps Research	Infectolab	SEARCH Alliance San Diego with Samuel Navarro Alvarez et al
EPI_ISL_496362	Andersen lab at Scripps Research	Infectolab	SEARCH Alliance San Diego with Samuel Navarro Alvarez et al
EPI_ISL_496363	Andersen lab at Scripps Research	Infectolab	SEARCH Alliance San Diego with Samuel Navarro Alvarez et al
EPI_ISL_496368	Andersen lab at Scripps Research	Infectolab	SEARCH Alliance San Diego with Samuel Navarro Alvarez et al
EPI_ISL_496369	Andersen lab at Scripps Research	Infectolab	SEARCH Alliance San Diego with Samuel Navarro Alvarez et al
EPI_ISL_496371	Andersen lab at Scripps Research	Infectolab	SEARCH Alliance San Diego with Samuel Navarro Alvarez et al
EPI_ISL_496373	Andersen lab at Scripps Research	Infectolab	SEARCH Alliance San Diego with Samuel Navarro Alvarez et al
EPI_ISL_496374	Andersen lab at Scripps Research	Infectolab	SEARCH Alliance San Diego with Samuel Navarro Alvarez et al
EPI_ISL_496375	Andersen lab at Scripps Research	Infectolab	SEARCH Alliance San Diego with Samuel Navarro Alvarez et al
EPI_ISL_496482	1) Dept. Infectious, Tropical Diseases & Microbiology, IRCCS Sacro Cuore Don Calabria Hospital; 2) Centro Piattaforme Tecnologiche, University of Verona; 3) Dept. Neurosciences, Biomedicine and Movement Sciences, University of Verona.	Dept. Infectious, Tropical Diseases & Microbiology, IRCCS Sacro Cuore Don Calabria Hospital	1) Antonio Mori et al
EPI_ISL_496518	National Centre For Cell Science	Armed Forces Medical College	Dhiraj Paul et al
EPI_ISL_496519	National Centre For Cell Science	Armed Forces Medical College	Dhiraj Paul et al
EPI_ISL_496520	National Centre For Cell Science	Armed Forces Medical College	Dhiraj Paul et al
EPI_ISL_496521	National Centre For Cell Science	B.J. Govt. Medical College	Dhiraj Paul et al
EPI_ISL_496522	National Centre For Cell Science	B.J. Govt. Medical College	Dhiraj Paul et al
EPI_ISL_496523	National Centre For Cell Science	B.J. Govt. Medical College	Dhiraj Paul et al
EPI_ISL_496524	National Centre For Cell Science	National Centre For Cell Science	Dhiraj Paul et al
EPI_ISL_496525	National Centre For Cell Science	National Centre For Cell Science	Dhiraj Paul et al
EPI_ISL_496526	National Centre For Cell Science	National Centre For Cell Science	Dhiraj Paul et al
EPI_ISL_496527	National Centre For Cell Science	B.J. Govt. Medical College	Dhiraj Paul et al
EPI_ISL_496529	National Centre For Cell Science	Armed Forces Medical College	Dhiraj Paul et al
EPI_ISL_496530	National Centre For Cell Science	B.J. Govt. Medical College	Dhiraj Paul et al
EPI_ISL_496531	National Centre For Cell Science	National Centre For Cell Science	Dhiraj Paul et al
EPI_ISL_496532	National Centre For Cell Science	National Centre For Cell Science	Dhiraj Paul et al
EPI_ISL_496533	National Centre For Cell Science	Armed Forces Medical College	Dhiraj Paul et al
EPI_ISL_496534	National Centre For Cell Science	B.J. Govt. Medical College	Dhiraj Paul et al
EPI_ISL_496536	National Centre For Cell Science	National Centre For Cell Science	Dhiraj Paul et al
EPI_ISL_496537	National Centre For Cell Science	Armed Forces Medical College	Dhiraj Paul et al
EPI_ISL_496538	National Centre For Cell Science	Armed Forces Medical College	Dhiraj Paul et al
EPI_ISL_496539	National Centre For Cell Science	Armed Forces Medical College	Dhiraj Paul et al
EPI_ISL_496540	National Centre For Cell Science	Armed Forces Medical College	Dhiraj Paul et al
EPI_ISL_496541	National Centre For Cell Science	Armed Forces Medical College	Dhiraj Paul et al
EPI_ISL_496542	National Centre For Cell Science	Armed Forces Medical College	Dhiraj Paul et al
EPI_ISL_496543	National Centre For Cell Science	Armed Forces Medical College	Dhiraj Paul et al
EPI_ISL_496544	National Centre For Cell Science	Armed Forces Medical College	Dhiraj Paul et al
EPI_ISL_496545	National Centre For Cell Science	Armed Forces Medical College	Dhiraj Paul et al
EPI_ISL_496546	National Centre For Cell Science	B.J. Govt. Medical College	Dhiraj Paul et al
EPI_ISL_496547	National Centre For Cell Science	B.J. Govt. Medical College	Dhiraj Paul et al
EPI_ISL_496548	National Centre For Cell Science	B.J. Govt. Medical College	Dhiraj Paul et al
EPI_ISL_496549	National Centre For Cell Science	B.J. Govt. Medical College	Dhiraj Paul et al
EPI_ISL_496550	National Centre For Cell Science	B.J. Govt. Medical College	Dhiraj Paul et al
EPI_ISL_496551	National Centre For Cell Science	B.J. Govt. Medical College	Dhiraj Paul et al
EPI_ISL_496552	National Centre For Cell Science	B.J. Govt. Medical College	Dhiraj Paul et al
EPI_ISL_496553	National Centre For Cell Science	B.J. Govt. Medical College	Dhiraj Paul et al
EPI_ISL_496554	National Centre For Cell Science	B.J. Govt. Medical College	Dhiraj Paul et al
EPI_ISL_496555	National Centre For Cell Science	National Centre For Cell Science	Dhiraj Paul et al
EPI_ISL_496556	National Centre For Cell Science	National Centre For Cell Science	Dhiraj Paul et al
EPI_ISL_496557	National Centre For Cell Science	National Centre For Cell Science	Dhiraj Paul et al
EPI_ISL_496558	National Centre For Cell Science	National Centre For Cell Science	Dhiraj Paul et al
EPI_ISL_496559	National Centre For Cell Science	National Centre For Cell Science	Dhiraj Paul et al
EPI_ISL_496560	National Centre For Cell Science	National Centre For Cell Science	Dhiraj Paul et al
EPI_ISL_496561	National Centre For Cell Science	National Centre For Cell Science	Dhiraj Paul et al
EPI_ISL_496562	National Centre For Cell Science	National Centre For Cell Science	Dhiraj Paul et al
EPI_ISL_496563	National Centre For Cell Science	National Centre For Cell Science	Dhiraj Paul et al
EPI_ISL_496564	National Centre For Cell Science	National Centre For Cell Science	Dhiraj Paul et al
EPI_ISL_496565	National Centre For Cell Science	National Centre For Cell Science	Dhiraj Paul et al
EPI_ISL_496566	National Centre For Cell Science	National Centre For Cell Science	Dhiraj Paul et al
EPI_ISL_496567	National Centre For Cell Science	National Centre For Cell Science	Dhiraj Paul et al
EPI_ISL_496568	National Centre For Cell Science	National Centre For Cell Science	Dhiraj Paul et al
EPI_ISL_496570	National Centre For Cell Science	National Centre For Cell Science	Dhiraj Paul et al
EPI_ISL_496571	National Centre For Cell Science	National Centre For Cell Science	Dhiraj Paul et al
EPI_ISL_496572	National Centre For Cell Science	National Centre For Cell Science	Dhiraj Paul et al
EPI_ISL_496573	National Centre For Cell Science	National Centre For Cell Science	Dhiraj Paul et al
EPI_ISL_496574	National Centre For Cell Science	National Centre For Cell Science	Dhiraj Paul et al
EPI_ISL_496575	National Centre For Cell Science	National Centre For Cell Science	Dhiraj Paul et al
EPI_ISL_496576	National Centre For Cell Science	National Centre For Cell Science	Dhiraj Paul et al
EPI_ISL_496577	National Centre For Cell Science	National Centre For Cell Science	Dhiraj Paul et al
EPI_ISL_496578	National Centre For Cell Science	National Centre For Cell Science	Dhiraj Paul et al
EPI_ISL_496579	National Centre For Cell Science	National Centre For Cell Science	Dhiraj Paul et al
EPI_ISL_496580	National Centre For Cell Science	National Centre For Cell Science	Dhiraj Paul et al
EPI_ISL_496581	National Centre For Cell Science	National Centre For Cell Science	Dhiraj Paul et al
EPI_ISL_496582	National Centre For Cell Science	National Centre For Cell Science	Dhiraj Paul et al
EPI_ISL_496583	National Centre For Cell Science	National Centre For Cell Science	Dhiraj Paul et al
EPI_ISL_496584	National Centre For Cell Science	National Centre For Cell Science	Dhiraj Paul et al
EPI_ISL_496585	National Centre For Cell Science	National Centre For Cell Science	Dhiraj Paul et al
EPI_ISL_496586	National Centre For Cell Science	National Centre For Cell Science	Dhiraj Paul et al
EPI_ISL_496587	National Centre For Cell Science	National Centre For Cell Science	Dhiraj Paul et al
EPI_ISL_496602	National Centre For Cell Science	Armed Forces Medical College	Dhiraj Paul et al
EPI_ISL_496605	Gorgas Memorial Laboratory of Health Studies	Gorgas Memorial Laboratory of Health Studies	Danilo Franco et al
EPI_ISL_496607	Gorgas Memorial Laboratory of Health Studies	Gorgas Memorial Laboratory of Health Studies	Danilo Franco et al
EPI_ISL_496608	Gorgas Memorial Laboratory of Health Studies	Gorgas Memorial Laboratory of Health Studies	Danilo Franco et al
EPI_ISL_496610	Gorgas Memorial Laboratory of Health Studies	Gorgas Memorial Laboratory of Health Studies	Danilo Franco et al
EPI_ISL_496611	Gorgas Memorial Laboratory of Health Studies	Gorgas Memorial Laboratory of Health Studies	Danilo Franco et al
EPI_ISL_496612	Gorgas Memorial Laboratory of Health Studies	Gorgas Memorial Laboratory of Health Studies	Danilo Franco et al
EPI_ISL_496613	Gorgas Memorial Laboratory of Health Studies	Gorgas Memorial Laboratory of Health Studies	Danilo Franco et al
EPI_ISL_496616	Gorgas Memorial Laboratory of Health Studies	Gorgas Memorial Laboratory of Health Studies	Danilo Franco et al
EPI_ISL_496617	Gorgas Memorial Laboratory of Health Studies	Gorgas Memorial Laboratory of Health Studies	Danilo Franco et al
EPI_ISL_496619	Gorgas Memorial Laboratory of Health Studies	Gorgas Memorial Laboratory of Health Studies	Danilo Franco et al
EPI_ISL_496621	Gorgas Memorial Laboratory of Health Studies	Gorgas Memorial Laboratory of Health Studies	Danilo Franco et al
EPI_ISL_496625	Gorgas Memorial Laboratory of Health Studies	Gorgas Memorial Laboratory of Health Studies	Danilo Franco et al
EPI_ISL_496626	Gorgas Memorial Laboratory of Health Studies	Gorgas Memorial Laboratory of Health Studies	Danilo Franco et al
EPI_ISL_496627	Gorgas Memorial Laboratory of Health Studies	Gorgas Memorial Laboratory of Health Studies	Danilo Franco et al
EPI_ISL_496629	Gorgas Memorial Laboratory of Health Studies	Gorgas Memorial Laboratory of Health Studies	Danilo Franco et al
EPI_ISL_496630	Gorgas Memorial Laboratory of Health Studies	Gorgas Memorial Laboratory of Health Studies	Danilo Franco et al
EPI_ISL_496632	Gorgas Memorial Laboratory of Health Studies	Gorgas Memorial Laboratory of Health Studies	Danilo Franco et al
EPI_ISL_496633	Gorgas Memorial Laboratory of Health Studies	Gorgas Memorial Laboratory of Health Studies	Danilo Franco et al
EPI_ISL_496634	Gorgas Memorial Laboratory of Health Studies	Gorgas Memorial Laboratory of Health Studies	Danilo Franco et al
EPI_ISL_496636	Gorgas Memorial Laboratory of Health Studies	Gorgas Memorial Laboratory of Health Studies	Danilo Franco et al
EPI_ISL_496638	Gorgas Memorial Laboratory of Health Studies	Gorgas Memorial Laboratory of Health Studies	Danilo Franco et al
EPI_ISL_496640	Gorgas Memorial Laboratory of Health Studies	Gorgas Memorial Laboratory of Health Studies	Danilo Franco et al
EPI_ISL_496641	Gorgas Memorial Laboratory of Health Studies	Gorgas Memorial Laboratory of Health Studies	Danilo Franco et al
EPI_ISL_496644	Gorgas Memorial Laboratory of Health Studies	Gorgas Memorial Laboratory of Health Studies	Danilo Franco et al
EPI_ISL_496645	Gorgas Memorial Laboratory of Health Studies	Gorgas Memorial Laboratory of Health Studies	Danilo Franco et al
EPI_ISL_496654	Gorgas Memorial Laboratory of Health Studies	Gorgas Memorial Laboratory of Health Studies	Danilo Franco et al
EPI_ISL_496655	Gorgas Memorial Laboratory of Health Studies	Gorgas Memorial Laboratory of Health Studies	Danilo Franco et al
EPI_ISL_496669	Gorgas Memorial Laboratory of Health Studies	Gorgas Memorial Laboratory of Health Studies	Danilo Franco et al
EPI_ISL_496670	Gorgas Memorial Laboratory of Health Studies	Gorgas Memorial Laboratory of Health Studies	Danilo Franco et al
EPI_ISL_496671	Gorgas Memorial Laboratory of Health Studies	Gorgas Memorial Laboratory of Health Studies	Danilo Franco et al
EPI_ISL_496687	Gorgas Memorial Laboratory of Health Studies	Gorgas Memorial Laboratory of Health Studies	Danilo Franco et al
EPI_ISL_496688	Gorgas Memorial Laboratory of Health Studies	Gorgas Memorial Laboratory of Health Studies	Danilo Franco et al
EPI_ISL_496692	Gorgas Memorial Laboratory of Health Studies	Gorgas Memorial Laboratory of Health Studies	Danilo Franco et al
EPI_ISL_496693	Gorgas Memorial Laboratory of Health Studies	Gorgas Memorial Laboratory of Health Studies	Danilo Franco et al
EPI_ISL_496694	Gorgas Memorial Laboratory of Health Studies	Gorgas Memorial Laboratory of Health Studies	Danilo Franco et al
EPI_ISL_496695	Gorgas Memorial Laboratory of Health Studies	Gorgas Memorial Laboratory of Health Studies	Danilo Franco et al
EPI_ISL_496699	Gorgas Memorial Laboratory of Health Studies	Gorgas Memorial Laboratory of Health Studies	Danilo Franco et al
EPI_ISL_496700	Gorgas Memorial Laboratory of Health Studies	Gorgas Memorial Laboratory of Health Studies	Danilo Franco et al
EPI_ISL_496706	Gorgas Memorial Laboratory of Health Studies	Gorgas Memorial Laboratory of Health Studies	Danilo Franco et al
EPI_ISL_496709	Gorgas Memorial Laboratory of Health Studies	Gorgas Memorial Laboratory of Health Studies	Danilo Franco et al
EPI_ISL_496712	Gorgas Memorial Laboratory of Health Studies	Gorgas Memorial Laboratory of Health Studies	Danilo Franco et al
EPI_ISL_496713	Gorgas Memorial Laboratory of Health Studies	Gorgas Memorial Laboratory of Health Studies	Danilo Franco et al
EPI_ISL_496715	Gorgas Memorial Laboratory of Health Studies	Gorgas Memorial Laboratory of Health Studies	Danilo Franco et al
EPI_ISL_496716	Gorgas Memorial Laboratory of Health Studies	Gorgas Memorial Laboratory of Health Studies	Danilo Franco et al
EPI_ISL_496721	Gorgas Memorial Laboratory of Health Studies	Gorgas Memorial Laboratory of Health Studies	Danilo Franco et al
EPI_ISL_496723	Gorgas Memorial Laboratory of Health Studies	Gorgas Memorial Laboratory of Health Studies	Danilo Franco et al
EPI_ISL_496724	Gorgas Memorial Laboratory of Health Studies	Gorgas Memorial Laboratory of Health Studies	Danilo Franco et al
EPI_ISL_496725	Gorgas Memorial Laboratory of Health Studies	Gorgas Memorial Laboratory of Health Studies	Danilo Franco et al
EPI_ISL_496728	Gorgas Memorial Laboratory of Health Studies	Gorgas Memorial Laboratory of Health Studies	Danilo Franco et al
EPI_ISL_496730	Gorgas Memorial Laboratory of Health Studies	Gorgas Memorial Laboratory of Health Studies	Danilo Franco et al
EPI_ISL_496731	Gorgas Memorial Laboratory of Health Studies	Gorgas Memorial Laboratory of Health Studies	Danilo Franco et al
EPI_ISL_496732	Gorgas Memorial Laboratory of Health Studies	Gorgas Memorial Laboratory of Health Studies	Danilo Franco et al
EPI_ISL_496740	Gorgas Memorial Laboratory of Health Studies	Gorgas Memorial Laboratory of Health Studies	Danilo Franco et al
EPI_ISL_496743	Gorgas Memorial Laboratory of Health Studies	Gorgas Memorial Laboratory of Health Studies	Danilo Franco et al
EPI_ISL_496744	Gorgas Memorial Laboratory of Health Studies	Gorgas Memorial Laboratory of Health Studies	Danilo Franco et al
EPI_ISL_496745	Gorgas Memorial Laboratory of Health Studies	Gorgas Memorial Laboratory of Health Studies	Danilo Franco et al
EPI_ISL_496746	Gorgas Memorial Laboratory of Health Studies	Gorgas Memorial Laboratory of Health Studies	Danilo Franco et al
EPI_ISL_496748	Gorgas Memorial Laboratory of Health Studies	Gorgas Memorial Laboratory of Health Studies	Danilo Franco et al
EPI_ISL_496749	Gorgas Memorial Laboratory of Health Studies	Gorgas Memorial Laboratory of Health Studies	Danilo Franco et al
EPI_ISL_496750	Gorgas Memorial Laboratory of Health Studies	Gorgas Memorial Laboratory of Health Studies	Danilo Franco et al
EPI_ISL_496753	Gorgas Memorial Laboratory of Health Studies	Gorgas Memorial Laboratory of Health Studies	Danilo Franco et al
EPI_ISL_496756	Gorgas Memorial Laboratory of Health Studies	Gorgas Memorial Laboratory of Health Studies	Danilo Franco et al
EPI_ISL_496764	Gorgas Memorial Laboratory of Health Studies	Gorgas Memorial Laboratory of Health Studies	Danilo Franco et al
EPI_ISL_496766	Gorgas Memorial Laboratory of Health Studies	Gorgas Memorial Laboratory of Health Studies	Danilo Franco et al
EPI_ISL_496770	Gorgas Memorial Laboratory of Health Studies	Gorgas Memorial Laboratory of Health Studies	Danilo Franco et al
EPI_ISL_496772	Gorgas Memorial Laboratory of Health Studies	Gorgas Memorial Laboratory of Health Studies	Danilo Franco et al
EPI_ISL_496780	Gorgas Memorial Laboratory of Health Studies	Gorgas Memorial Laboratory of Health Studies	Danilo Franco et al
EPI_ISL_496786	Gorgas Memorial Laboratory of Health Studies	Gorgas Memorial Laboratory of Health Studies	Danilo Franco et al
EPI_ISL_496790	Gorgas Memorial Laboratory of Health Studies	Gorgas Memorial Laboratory of Health Studies	Danilo Franco et al
EPI_ISL_496793	Gorgas Memorial Laboratory of Health Studies	Gorgas Memorial Laboratory of Health Studies	Danilo Franco et al
EPI_ISL_496795	Gorgas Memorial Laboratory of Health Studies	Gorgas Memorial Laboratory of Health Studies	Danilo Franco et al
EPI_ISL_496801	Gorgas Memorial Laboratory of Health Studies	Gorgas Memorial Laboratory of Health Studies	Danilo Franco et al
EPI_ISL_496802	Gorgas Memorial Laboratory of Health Studies	Gorgas Memorial Laboratory of Health Studies	Danilo Franco et al
EPI_ISL_496809	Gorgas Memorial Laboratory of Health Studies	Gorgas Memorial Laboratory of Health Studies	Danilo Franco et al
EPI_ISL_496833	Gorgas Memorial Laboratory of Health Studies	Gorgas Memorial Laboratory of Health Studies	Danilo Franco et al
EPI_ISL_496834	Gorgas Memorial Laboratory of Health Studies	Gorgas Memorial Laboratory of Health Studies	Danilo Franco et al
EPI_ISL_496840	Gorgas Memorial Laboratory of Health Studies	Gorgas Memorial Laboratory of Health Studies	Danilo Franco et al
EPI_ISL_496847	Gorgas Memorial Laboratory of Health Studies	Gorgas Memorial Laboratory of Health Studies	Danilo Franco et al
EPI_ISL_496848	Gorgas Memorial Laboratory of Health Studies	Gorgas Memorial Laboratory of Health Studies	Danilo Franco et al
EPI_ISL_496850	Gorgas Memorial Laboratory of Health Studies	Gorgas Memorial Laboratory of Health Studies	Danilo Franco et al
EPI_ISL_496851	Gorgas Memorial Laboratory of Health Studies	Gorgas Memorial Laboratory of Health Studies	Danilo Franco et al
EPI_ISL_496852	Gorgas Memorial Laboratory of Health Studies	Gorgas Memorial Laboratory of Health Studies	Danilo Franco et al
EPI_ISL_496853	Gorgas Memorial Laboratory of Health Studies	Gorgas Memorial Laboratory of Health Studies	Danilo Franco et al
EPI_ISL_496856	Gorgas Memorial Laboratory of Health Studies	Gorgas Memorial Laboratory of Health Studies	Danilo Franco et al
EPI_ISL_496857	Gorgas Memorial Laboratory of Health Studies	Gorgas Memorial Laboratory of Health Studies	Danilo Franco et al
EPI_ISL_496860	Gorgas Memorial Laboratory of Health Studies	Gorgas Memorial Laboratory of Health Studies	Danilo Franco et al
EPI_ISL_496867	Gorgas Memorial Laboratory of Health Studies	Gorgas Memorial Laboratory of Health Studies	Danilo Franco et al
EPI_ISL_496878	Gorgas Memorial Laboratory of Health Studies	Gorgas Memorial Laboratory of Health Studies	Danilo Franco et al
EPI_ISL_496879	Gorgas Memorial Laboratory of Health Studies	Gorgas Memorial Laboratory of Health Studies	Danilo Franco et al
EPI_ISL_496880	Gorgas Memorial Laboratory of Health Studies	Gorgas Memorial Laboratory of Health Studies	Danilo Franco et al
EPI_ISL_496881	Gorgas Memorial Laboratory of Health Studies	Gorgas Memorial Laboratory of Health Studies	Danilo Franco et al
EPI_ISL_496884	Gorgas Memorial Laboratory of Health Studies	Gorgas Memorial Laboratory of Health Studies	Danilo Franco et al
EPI_ISL_496889	Gorgas Memorial Laboratory of Health Studies	Gorgas Memorial Laboratory of Health Studies	Danilo Franco et al
EPI_ISL_496894	Gorgas Memorial Laboratory of Health Studies	Gorgas Memorial Laboratory of Health Studies	Danilo Franco et al
EPI_ISL_496895	Gorgas Memorial Laboratory of Health Studies	Gorgas Memorial Laboratory of Health Studies	Danilo Franco et al
EPI_ISL_496896	Gorgas Memorial Laboratory of Health Studies	Gorgas Memorial Laboratory of Health Studies	Danilo Franco et al
EPI_ISL_496897	Gorgas Memorial Laboratory of Health Studies	Gorgas Memorial Laboratory of Health Studies	Danilo Franco et al
EPI_ISL_496898	Gorgas Memorial Laboratory of Health Studies	Gorgas Memorial Laboratory of Health Studies	Danilo Franco et al
EPI_ISL_496900	Gorgas Memorial Laboratory of Health Studies	Gorgas Memorial Laboratory of Health Studies	Danilo Franco et al
EPI_ISL_496901	Gorgas Memorial Laboratory of Health Studies	Gorgas Memorial Laboratory of Health Studies	Danilo Franco et al
EPI_ISL_496906	Gorgas Memorial Laboratory of Health Studies	Gorgas Memorial Laboratory of Health Studies	Danilo Franco et al
EPI_ISL_496916	Minnesota Department of Health, Public Health Laboratory	Minnesota Department of Health, Public Health Laboratory	Matt Plumb et al
EPI_ISL_496917	Minnesota Department of Health, Public Health Laboratory	Minnesota Department of Health, Public Health Laboratory	Matt Plumb et al
EPI_ISL_496918	Minnesota Department of Health, Public Health Laboratory	Mayo Clinic & Mayo Clinic Laboratories	Matt Plumb et al
EPI_ISL_496919	Minnesota Department of Health, Public Health Laboratory	Minnesota Department of Health, Public Health Laboratory	Matt Plumb et al
EPI_ISL_496920	Minnesota Department of Health, Public Health Laboratory	Minnesota Department of Health, Public Health Laboratory	Matt Plumb et al
EPI_ISL_496921	Minnesota Department of Health, Public Health Laboratory	Minnesota Department of Health, Public Health Laboratory	Matt Plumb et al
EPI_ISL_496922	Minnesota Department of Health, Public Health Laboratory	Minnesota Department of Health, Public Health Laboratory	Matt Plumb et al
EPI_ISL_496923	Minnesota Department of Health, Public Health Laboratory	Minnesota Department of Health, Public Health Laboratory	Matt Plumb et al
EPI_ISL_496924	Minnesota Department of Health, Public Health Laboratory	Minnesota Department of Health, Public Health Laboratory	Matt Plumb et al
EPI_ISL_496925	Minnesota Department of Health, Public Health Laboratory	Minnesota Department of Health, Public Health Laboratory	Matt Plumb et al
EPI_ISL_496926	Minnesota Department of Health, Public Health Laboratory	Minnesota Department of Health, Public Health Laboratory	Matt Plumb et al
EPI_ISL_496927	Minnesota Department of Health, Public Health Laboratory	Minnesota Department of Health, Public Health Laboratory	Matt Plumb et al
EPI_ISL_496928	Minnesota Department of Health, Public Health Laboratory	Minnesota Department of Health, Public Health Laboratory	Matt Plumb et al
EPI_ISL_496929	Minnesota Department of Health, Public Health Laboratory	Minnesota Department of Health, Public Health Laboratory	Matt Plumb et al
EPI_ISL_496930	Minnesota Department of Health, Public Health Laboratory	Minnesota Department of Health, Public Health Laboratory	Matt Plumb et al
EPI_ISL_496940	Seattle Flu Study	Washington State Department of Health	Deborah A. Nickerson et al
EPI_ISL_496945	Seattle Flu Study	Washington State Department of Health	Deborah A. Nickerson et al
EPI_ISL_496956	Seattle Flu Study	Washington State Department of Health	Deborah A. Nickerson et al
EPI_ISL_496958	Seattle Flu Study	Washington State Department of Health	Deborah A. Nickerson et al
EPI_ISL_496965	Seattle Flu Study	Washington State Department of Health	Deborah A. Nickerson et al
EPI_ISL_496972	Seattle Flu Study	Washington State Department of Health	Deborah A. Nickerson et al
EPI_ISL_496993	Seattle Flu Study	Washington State Department of Health	Deborah A. Nickerson et al
EPI_ISL_497006	Seattle Flu Study	Washington State Department of Health	Deborah A. Nickerson et al
EPI_ISL_497020	Seattle Flu Study	Washington State Department of Health	Deborah A. Nickerson et al
EPI_ISL_497031	Seattle Flu Study	Washington State Department of Health	Deborah A. Nickerson et al
EPI_ISL_497040	Seattle Flu Study	Washington State Department of Health	Deborah A. Nickerson et al
EPI_ISL_497049	Seattle Flu Study	Washington State Department of Health	Deborah A. Nickerson et al
EPI_ISL_497050	Seattle Flu Study	Washington State Department of Health	Deborah A. Nickerson et al
EPI_ISL_497051	Seattle Flu Study	Washington State Department of Health	Deborah A. Nickerson et al
EPI_ISL_497056	Seattle Flu Study	Washington State Department of Health	Deborah A. Nickerson et al
EPI_ISL_497070	Seattle Flu Study	Washington State Department of Health	Deborah A. Nickerson et al
EPI_ISL_497117	Seattle Flu Study	Washington State Department of Health	Deborah A. Nickerson et al
EPI_ISL_497124	Seattle Flu Study	Washington State Department of Health	Deborah A. Nickerson et al
EPI_ISL_497129	Seattle Flu Study	Washington State Department of Health	Deborah A. Nickerson et al
EPI_ISL_497132	Seattle Flu Study	Washington State Department of Health	Deborah A. Nickerson et al
EPI_ISL_497135	Seattle Flu Study	Washington State Department of Health	Deborah A. Nickerson et al
EPI_ISL_497148	Seattle Flu Study	Washington State Department of Health	Deborah A. Nickerson et al
EPI_ISL_497149	Seattle Flu Study	Washington State Department of Health	Deborah A. Nickerson et al
EPI_ISL_497155	Seattle Flu Study	Washington State Department of Health	Deborah A. Nickerson et al
EPI_ISL_497172	Seattle Flu Study	Washington State Department of Health	Deborah A. Nickerson et al
EPI_ISL_497192	Seattle Flu Study	Washington State Department of Health	Deborah A. Nickerson et al
EPI_ISL_497194	Seattle Flu Study	Washington State Department of Health	Deborah A. Nickerson et al
EPI_ISL_497213	Seattle Flu Study	Washington State Department of Health	Deborah A. Nickerson et al
EPI_ISL_497214	Seattle Flu Study	Washington State Department of Health	Deborah A. Nickerson et al
EPI_ISL_497222	Seattle Flu Study	Washington State Department of Health	Deborah A. Nickerson et al
EPI_ISL_497260	Seattle Flu Study	Washington State Department of Health	Deborah A. Nickerson et al
EPI_ISL_497275	Seattle Flu Study	Washington State Department of Health	Deborah A. Nickerson et al
EPI_ISL_497294	Seattle Flu Study	Washington State Department of Health	Deborah A. Nickerson et al
EPI_ISL_497296	Seattle Flu Study	Washington State Department of Health	Deborah A. Nickerson et al
EPI_ISL_497339	Seattle Flu Study	Washington State Department of Health	Deborah A. Nickerson et al
EPI_ISL_497388	Seattle Flu Study	Washington State Department of Health	Deborah A. Nickerson et al
EPI_ISL_497398	Seattle Flu Study	Washington State Department of Health	Deborah A. Nickerson et al
EPI_ISL_497406	Seattle Flu Study	Washington State Department of Health	Deborah A. Nickerson et al
EPI_ISL_497481	Seattle Flu Study	Washington State Department of Health	Deborah A. Nickerson et al
EPI_ISL_497506	Seattle Flu Study	Washington State Department of Health	Deborah A. Nickerson et al
EPI_ISL_497520	Seattle Flu Study	Washington State Department of Health	Deborah A. Nickerson et al
EPI_ISL_497521	Seattle Flu Study	Washington State Department of Health	Deborah A. Nickerson et al
EPI_ISL_497529	Seattle Flu Study	Washington State Department of Health	Deborah A. Nickerson et al
EPI_ISL_497535	Seattle Flu Study	Washington State Department of Health	Deborah A. Nickerson et al
EPI_ISL_497637	Seattle Flu Study	Washington State Department of Health	Deborah A. Nickerson et al
EPI_ISL_497649	Seattle Flu Study	Washington State Department of Health	Deborah A. Nickerson et al
EPI_ISL_497674	Seattle Flu Study	Washington State Department of Health	Deborah A. Nickerson et al
EPI_ISL_497675	Seattle Flu Study	Washington State Department of Health	Deborah A. Nickerson et al
EPI_ISL_497682	Seattle Flu Study	Washington State Department of Health	Deborah A. Nickerson et al
EPI_ISL_497709	Seattle Flu Study	Washington State Department of Health	Deborah A. Nickerson et al
EPI_ISL_497736	Instituto Nacional de Salud, Bogotá, Colombia	Instituto Nacional de Salud, Bogotá, Colombia	Katherine Laiton-Donato et al
EPI_ISL_497738	Instituto Nacional de Salud, Bogotá, Colombia	Instituto Nacional de Salud, Bogotá, Colombia	Katherine Laiton-Donato et al
EPI_ISL_497744	Instituto Nacional de Salud, Bogotá, Colombia	Instituto Nacional de Salud, Bogotá, Colombia	Katherine Laiton-Donato et al
EPI_ISL_497745	Instituto Nacional de Salud, Bogotá, Colombia	Instituto Nacional de Salud, Bogotá, Colombia	Katherine Laiton-Donato et al
EPI_ISL_497769	Department of Microbiology, The University of Hong Kong	Department of Microbiology, The University of Hong Kong	Kelvin K.W. To et al
EPI_ISL_497770	Department of Microbiology, The University of Hong Kong	Department of Microbiology, The University of Hong Kong	Kelvin K.W. To et al
EPI_ISL_497771	Department of Microbiology, The University of Hong Kong	Department of Microbiology, The University of Hong Kong	Kelvin K.W. To et al
EPI_ISL_497773	Department of Microbiology, The University of Hong Kong	Department of Microbiology, The University of Hong Kong	Kelvin K.W. To et al
EPI_ISL_497775	Department of Microbiology, The University of Hong Kong	Department of Microbiology, The University of Hong Kong	Kelvin K.W. To et al
EPI_ISL_497776	Department of Microbiology, The University of Hong Kong	Department of Microbiology, The University of Hong Kong	Kelvin K.W. To et al
EPI_ISL_497777	Department of Microbiology, The University of Hong Kong	Department of Microbiology, The University of Hong Kong	Kelvin K.W. To et al
EPI_ISL_497778	Department of Microbiology, The University of Hong Kong	Department of Microbiology, The University of Hong Kong	Kelvin K.W. To et al
EPI_ISL_497780	Department of Microbiology, The University of Hong Kong	Department of Microbiology, The University of Hong Kong	Kelvin K.W. To et al
EPI_ISL_497782	Department of Microbiology, The University of Hong Kong	Department of Microbiology, The University of Hong Kong	Kelvin K.W. To et al
EPI_ISL_497783	Department of Microbiology, The University of Hong Kong	Department of Microbiology, The University of Hong Kong	Kelvin K.W. To et al
EPI_ISL_497784	Department of Microbiology, The University of Hong Kong	Department of Microbiology, The University of Hong Kong	Kelvin K.W. To et al
EPI_ISL_497785	Department of Microbiology, The University of Hong Kong	Department of Microbiology, The University of Hong Kong	Kelvin K.W. To et al
EPI_ISL_497786	Department of Microbiology, The University of Hong Kong	Department of Microbiology, The University of Hong Kong	Kelvin K.W. To et al
EPI_ISL_497790	Department of Microbiology, The University of Hong Kong	Department of Microbiology, The University of Hong Kong	Kelvin K.W. To et al
EPI_ISL_497791	Department of Microbiology, The University of Hong Kong	Department of Microbiology, The University of Hong Kong	Kelvin K.W. To et al
EPI_ISL_497793	Department of Microbiology, The University of Hong Kong	Department of Microbiology, The University of Hong Kong	Kelvin K.W. To et al
EPI_ISL_497794	Department of Microbiology, The University of Hong Kong	Department of Microbiology, The University of Hong Kong	Kelvin K.W. To et al
EPI_ISL_497795	Department of Microbiology, The University of Hong Kong	Department of Microbiology, The University of Hong Kong	Kelvin K.W. To et al
EPI_ISL_497796	Department of Microbiology, The University of Hong Kong	Department of Microbiology, The University of Hong Kong	Kelvin K.W. To et al
EPI_ISL_497797	Department of Microbiology, The University of Hong Kong	Department of Microbiology, The University of Hong Kong	Kelvin K.W. To et al
EPI_ISL_497798	Department of Microbiology, The University of Hong Kong	Department of Microbiology, The University of Hong Kong	Kelvin K.W. To et al
EPI_ISL_497799	Department of Microbiology, The University of Hong Kong	Department of Microbiology, The University of Hong Kong	Kelvin K.W. To et al
EPI_ISL_497801	Department of Microbiology, The University of Hong Kong	Department of Microbiology, The University of Hong Kong	Kelvin K.W. To et al
EPI_ISL_497803	Department of Microbiology, The University of Hong Kong	Department of Microbiology, The University of Hong Kong	Kelvin K.W. To et al
EPI_ISL_497806	Department of Microbiology, The University of Hong Kong	Department of Microbiology, The University of Hong Kong	Kelvin K.W. To et al
EPI_ISL_497807	Department of Microbiology, The University of Hong Kong	Department of Microbiology, The University of Hong Kong	Kelvin K.W. To et al
EPI_ISL_497808	Department of Microbiology, The University of Hong Kong	Department of Microbiology, The University of Hong Kong	Kelvin K.W. To et al
EPI_ISL_497809	Department of Microbiology, The University of Hong Kong	Department of Microbiology, The University of Hong Kong	Kelvin K.W. To et al
EPI_ISL_497810	Department of Microbiology, The University of Hong Kong	Department of Microbiology, The University of Hong Kong	Kelvin K.W. To et al
EPI_ISL_497811	Department of Microbiology, The University of Hong Kong	Department of Microbiology, The University of Hong Kong	Kelvin K.W. To et al
EPI_ISL_497813	Department of Microbiology, The University of Hong Kong	Department of Microbiology, The University of Hong Kong	Kelvin K.W. To et al
EPI_ISL_497814	Department of Microbiology, The University of Hong Kong	Department of Microbiology, The University of Hong Kong	Kelvin K.W. To et al
EPI_ISL_497816	Department of Microbiology, The University of Hong Kong	Department of Microbiology, The University of Hong Kong	Kelvin K.W. To et al
EPI_ISL_497818	Department of Microbiology, The University of Hong Kong	Department of Microbiology, The University of Hong Kong	Kelvin K.W. To et al
EPI_ISL_497820	Department of Microbiology, The University of Hong Kong	Department of Microbiology, The University of Hong Kong	Kelvin K.W. To et al
EPI_ISL_497821	Department of Microbiology, The University of Hong Kong	Department of Microbiology, The University of Hong Kong	Kelvin K.W. To et al
EPI_ISL_497822	Department of Microbiology, The University of Hong Kong	Department of Microbiology, The University of Hong Kong	Kelvin K.W. To et al
EPI_ISL_497823	Department of Microbiology, The University of Hong Kong	Department of Microbiology, The University of Hong Kong	Kelvin K.W. To et al
EPI_ISL_497825	Department of Microbiology, The University of Hong Kong	Department of Microbiology, The University of Hong Kong	Kelvin K.W. To et al
EPI_ISL_497827	Department of Microbiology, The University of Hong Kong	Department of Microbiology, The University of Hong Kong	Kelvin K.W. To et al
EPI_ISL_497829	Department of Microbiology, The University of Hong Kong	Department of Microbiology, The University of Hong Kong	Kelvin K.W. To et al
EPI_ISL_497830	Department of Microbiology, The University of Hong Kong	Department of Microbiology, The University of Hong Kong	Kelvin K.W. To et al
EPI_ISL_497831	Department of Microbiology, The University of Hong Kong	Department of Microbiology, The University of Hong Kong	Kelvin K.W. To et al
EPI_ISL_497832	Department of Microbiology, The University of Hong Kong	Department of Microbiology, The University of Hong Kong	Kelvin K.W. To et al
EPI_ISL_497840	Department of Microbiology, The University of Hong Kong	Department of Microbiology, The University of Hong Kong	Kelvin K.W. To et al
EPI_ISL_497841	Department of Microbiology, The University of Hong Kong	Department of Microbiology, The University of Hong Kong	Kelvin K.W. To et al
EPI_ISL_497845	Department of Microbiology, The University of Hong Kong	Department of Microbiology, The University of Hong Kong	Kelvin K.W. To et al
EPI_ISL_497846	Department of Microbiology, The University of Hong Kong	Department of Microbiology, The University of Hong Kong	Kelvin K.W. To et al
EPI_ISL_497847	Department of Microbiology, The University of Hong Kong	Department of Microbiology, The University of Hong Kong	Kelvin K.W. To et al
EPI_ISL_497849	Department of Microbiology, The University of Hong Kong	Department of Microbiology, The University of Hong Kong	Kelvin K.W. To et al
EPI_ISL_497850	Department of Microbiology, The University of Hong Kong	Department of Microbiology, The University of Hong Kong	Kelvin K.W. To et al
EPI_ISL_497853	Department of Microbiology, The University of Hong Kong	Department of Microbiology, The University of Hong Kong	Kelvin K.W. To et al
EPI_ISL_497854	Department of Microbiology, The University of Hong Kong	Department of Microbiology, The University of Hong Kong	Kelvin K.W. To et al
EPI_ISL_497855	Department of Microbiology, The University of Hong Kong	Department of Microbiology, The University of Hong Kong	Kelvin K.W. To et al
EPI_ISL_497860	Department of Microbiology, The University of Hong Kong	Department of Microbiology, The University of Hong Kong	Kelvin K.W. To et al
EPI_ISL_497861	Department of Microbiology, The University of Hong Kong	Department of Microbiology, The University of Hong Kong	Kelvin K.W. To et al
EPI_ISL_497862	Department of Microbiology, The University of Hong Kong	Department of Microbiology, The University of Hong Kong	Kelvin K.W. To et al
EPI_ISL_497863	Department of Microbiology, The University of Hong Kong	Department of Microbiology, The University of Hong Kong	Kelvin K.W. To et al
EPI_ISL_497864	Department of Microbiology, The University of Hong Kong	Department of Microbiology, The University of Hong Kong	Kelvin K.W. To et al
EPI_ISL_497865	Department of Microbiology, The University of Hong Kong	Department of Microbiology, The University of Hong Kong	Kelvin K.W. To et al
EPI_ISL_497867	Department of Microbiology, The University of Hong Kong	Department of Microbiology, The University of Hong Kong	Kelvin K.W. To et al
EPI_ISL_497868	Department of Microbiology, The University of Hong Kong	Department of Microbiology, The University of Hong Kong	Kelvin K.W. To et al
EPI_ISL_497869	Department of Microbiology, The University of Hong Kong	Department of Microbiology, The University of Hong Kong	Kelvin K.W. To et al
EPI_ISL_497870	Department of Microbiology, The University of Hong Kong	Department of Microbiology, The University of Hong Kong	Kelvin K.W. To et al
EPI_ISL_497873	National Centre For Cell Science	National Centre For Cell Science	Dhiraj Paul et al
EPI_ISL_497874	National Centre For Cell Science	National Centre For Cell Science	Dhiraj Paul et al
EPI_ISL_497875	National Centre For Cell Science	National Centre For Cell Science	Dhiraj Paul et al
EPI_ISL_497876	National Centre For Cell Science	National Centre For Cell Science	Dhiraj Paul et al
EPI_ISL_497877	National Centre For Cell Science	National Centre For Cell Science	Dhiraj Paul et al
EPI_ISL_497878	National Centre For Cell Science	National Centre For Cell Science	Dhiraj Paul et al
EPI_ISL_497880	National Centre For Cell Science	Armed Forces Medical College	Dhiraj Paul et al
EPI_ISL_497882	National Centre For Cell Science	Armed Forces Medical College	Dhiraj Paul et al
EPI_ISL_497883	National Centre For Cell Science	Armed Forces Medical College	Dhiraj Paul et al
EPI_ISL_497884	National Centre For Cell Science	Armed Forces Medical College	Dhiraj Paul et al
EPI_ISL_497886	National Centre For Cell Science	Armed Forces Medical College	Dhiraj Paul et al
EPI_ISL_497887	National Centre For Cell Science	Armed Forces Medical College	Dhiraj Paul et al
EPI_ISL_497888	National Centre For Cell Science	B.J. Govt. Medical College	Dhiraj Paul et al
EPI_ISL_497890	National Centre For Cell Science	B.J. Govt. Medical College	Dhiraj Paul et al
EPI_ISL_497950	Zhejiang Provincial Center for Disease Control and Prevention	Shaoxing CDC	Yin Chen et al
EPI_ISL_497951	Division of Viral Diseases, Center for Laboratory Control of Infectious Diseases, Korea Centers for Diseases Control and Prevention	Division of Viral Diseases, Center for Laboratory Control of Infectious Diseases, Korea Centers for Diseases Control and Prevention	Jeong-Min Kim et al
EPI_ISL_497953	Division of Viral Diseases, Center for Laboratory Control of Infectious Diseases, Korea Centers for Diseases Control and Prevention	Division of Viral Diseases, Center for Laboratory Control of Infectious Diseases, Korea Centers for Diseases Control and Prevention	Jeong-Min Kim et al
EPI_ISL_497954	Division of Viral Diseases, Center for Laboratory Control of Infectious Diseases, Korea Centers for Diseases Control and Prevention	Division of Viral Diseases, Center for Laboratory Control of Infectious Diseases, Korea Centers for Diseases Control and Prevention	Jeong-Min Kim et al
EPI_ISL_497955	Division of Viral Diseases, Center for Laboratory Control of Infectious Diseases, Korea Centers for Diseases Control and Prevention	Division of Viral Diseases, Center for Laboratory Control of Infectious Diseases, Korea Centers for Diseases Control and Prevention	Jeong-Min Kim et al
EPI_ISL_497956	Division of Viral Diseases, Center for Laboratory Control of Infectious Diseases, Korea Centers for Diseases Control and Prevention	Division of Viral Diseases, Center for Laboratory Control of Infectious Diseases, Korea Centers for Diseases Control and Prevention	Jeong-Min Kim et al
EPI_ISL_497957	Division of Viral Diseases, Center for Laboratory Control of Infectious Diseases, Korea Centers for Diseases Control and Prevention	Division of Viral Diseases, Center for Laboratory Control of Infectious Diseases, Korea Centers for Diseases Control and Prevention	Jeong-Min Kim et al
EPI_ISL_497958	Division of Viral Diseases, Center for Laboratory Control of Infectious Diseases, Korea Centers for Diseases Control and Prevention	Division of Viral Diseases, Center for Laboratory Control of Infectious Diseases, Korea Centers for Diseases Control and Prevention	Jeong-Min Kim et al
EPI_ISL_497959	Division of Viral Diseases, Center for Laboratory Control of Infectious Diseases, Korea Centers for Diseases Control and Prevention	Division of Viral Diseases, Center for Laboratory Control of Infectious Diseases, Korea Centers for Diseases Control and Prevention	Jeong-Min Kim et al
EPI_ISL_497960	Division of Viral Diseases, Center for Laboratory Control of Infectious Diseases, Korea Centers for Diseases Control and Prevention	Division of Viral Diseases, Center for Laboratory Control of Infectious Diseases, Korea Centers for Diseases Control and Prevention	Jeong-Min Kim et al
EPI_ISL_497961	Division of Viral Diseases, Center for Laboratory Control of Infectious Diseases, Korea Centers for Diseases Control and Prevention	Division of Viral Diseases, Center for Laboratory Control of Infectious Diseases, Korea Centers for Diseases Control and Prevention	Jeong-Min Kim et al
EPI_ISL_497962	Division of Viral Diseases, Center for Laboratory Control of Infectious Diseases, Korea Centers for Diseases Control and Prevention	Division of Viral Diseases, Center for Laboratory Control of Infectious Diseases, Korea Centers for Diseases Control and Prevention	Jeong-Min Kim et al
EPI_ISL_497963	Division of Viral Diseases, Center for Laboratory Control of Infectious Diseases, Korea Centers for Diseases Control and Prevention	Division of Viral Diseases, Center for Laboratory Control of Infectious Diseases, Korea Centers for Diseases Control and Prevention	Jeong-Min Kim et al
EPI_ISL_497964	Division of Viral Diseases, Center for Laboratory Control of Infectious Diseases, Korea Centers for Diseases Control and Prevention	Division of Viral Diseases, Center for Laboratory Control of Infectious Diseases, Korea Centers for Diseases Control and Prevention	Jeong-Min Kim et al
EPI_ISL_497965	Division of Viral Diseases, Center for Laboratory Control of Infectious Diseases, Korea Centers for Diseases Control and Prevention	Division of Viral Diseases, Center for Laboratory Control of Infectious Diseases, Korea Centers for Diseases Control and Prevention	Jeong-Min Kim et al
EPI_ISL_497966	Division of Viral Diseases, Center for Laboratory Control of Infectious Diseases, Korea Centers for Diseases Control and Prevention	Division of Viral Diseases, Center for Laboratory Control of Infectious Diseases, Korea Centers for Diseases Control and Prevention	Jeong-Min Kim et al
EPI_ISL_497967	Division of Viral Diseases, Center for Laboratory Control of Infectious Diseases, Korea Centers for Diseases Control and Prevention	Division of Viral Diseases, Center for Laboratory Control of Infectious Diseases, Korea Centers for Diseases Control and Prevention	Jeong-Min Kim et al
EPI_ISL_497968	Division of Viral Diseases, Center for Laboratory Control of Infectious Diseases, Korea Centers for Diseases Control and Prevention	Division of Viral Diseases, Center for Laboratory Control of Infectious Diseases, Korea Centers for Diseases Control and Prevention	Jeong-Min Kim et al
EPI_ISL_497969	Division of Viral Diseases, Center for Laboratory Control of Infectious Diseases, Korea Centers for Diseases Control and Prevention	Division of Viral Diseases, Center for Laboratory Control of Infectious Diseases, Korea Centers for Diseases Control and Prevention	Jeong-Min Kim et al
EPI_ISL_497970	Division of Viral Diseases, Center for Laboratory Control of Infectious Diseases, Korea Centers for Diseases Control and Prevention	Division of Viral Diseases, Center for Laboratory Control of Infectious Diseases, Korea Centers for Diseases Control and Prevention	Jeong-Min Kim et al
EPI_ISL_497971	Division of Viral Diseases, Center for Laboratory Control of Infectious Diseases, Korea Centers for Diseases Control and Prevention	Division of Viral Diseases, Center for Laboratory Control of Infectious Diseases, Korea Centers for Diseases Control and Prevention	Jeong-Min Kim et al
EPI_ISL_497972	Division of Viral Diseases, Center for Laboratory Control of Infectious Diseases, Korea Centers for Diseases Control and Prevention	Division of Viral Diseases, Center for Laboratory Control of Infectious Diseases, Korea Centers for Diseases Control and Prevention	Jeong-Min Kim et al
EPI_ISL_497973	Division of Viral Diseases, Center for Laboratory Control of Infectious Diseases, Korea Centers for Diseases Control and Prevention	Division of Viral Diseases, Center for Laboratory Control of Infectious Diseases, Korea Centers for Diseases Control and Prevention	Jeong-Min Kim et al
EPI_ISL_497974	Division of Viral Diseases, Center for Laboratory Control of Infectious Diseases, Korea Centers for Diseases Control and Prevention	Division of Viral Diseases, Center for Laboratory Control of Infectious Diseases, Korea Centers for Diseases Control and Prevention	Jeong-Min Kim et al
EPI_ISL_497975	Division of Viral Diseases, Center for Laboratory Control of Infectious Diseases, Korea Centers for Diseases Control and Prevention	Division of Viral Diseases, Center for Laboratory Control of Infectious Diseases, Korea Centers for Diseases Control and Prevention	Jeong-Min Kim et al
EPI_ISL_497976	Division of Viral Diseases, Center for Laboratory Control of Infectious Diseases, Korea Centers for Diseases Control and Prevention	Division of Viral Diseases, Center for Laboratory Control of Infectious Diseases, Korea Centers for Diseases Control and Prevention	Jeong-Min Kim et al
EPI_ISL_497977	Division of Viral Diseases, Center for Laboratory Control of Infectious Diseases, Korea Centers for Diseases Control and Prevention	Division of Viral Diseases, Center for Laboratory Control of Infectious Diseases, Korea Centers for Diseases Control and Prevention	Jeong-Min Kim et al
EPI_ISL_497978	Division of Viral Diseases, Center for Laboratory Control of Infectious Diseases, Korea Centers for Diseases Control and Prevention	Division of Viral Diseases, Center for Laboratory Control of Infectious Diseases, Korea Centers for Diseases Control and Prevention	Jeong-Min Kim et al
EPI_ISL_497979	Division of Viral Diseases, Center for Laboratory Control of Infectious Diseases, Korea Centers for Diseases Control and Prevention	Division of Viral Diseases, Center for Laboratory Control of Infectious Diseases, Korea Centers for Diseases Control and Prevention	Jeong-Min Kim et al
EPI_ISL_497980	Division of Viral Diseases, Center for Laboratory Control of Infectious Diseases, Korea Centers for Diseases Control and Prevention	Division of Viral Diseases, Center for Laboratory Control of Infectious Diseases, Korea Centers for Diseases Control and Prevention	Jeong-Min Kim et al
EPI_ISL_497981	Division of Viral Diseases, Center for Laboratory Control of Infectious Diseases, Korea Centers for Diseases Control and Prevention	Division of Viral Diseases, Center for Laboratory Control of Infectious Diseases, Korea Centers for Diseases Control and Prevention	Jeong-Min Kim et al
EPI_ISL_497982	Division of Viral Diseases, Center for Laboratory Control of Infectious Diseases, Korea Centers for Diseases Control and Prevention	Division of Viral Diseases, Center for Laboratory Control of Infectious Diseases, Korea Centers for Diseases Control and Prevention	Jeong-Min Kim et al
EPI_ISL_497983	Division of Viral Diseases, Center for Laboratory Control of Infectious Diseases, Korea Centers for Diseases Control and Prevention	Division of Viral Diseases, Center for Laboratory Control of Infectious Diseases, Korea Centers for Diseases Control and Prevention	Jeong-Min Kim et al
EPI_ISL_497984	Division of Viral Diseases, Center for Laboratory Control of Infectious Diseases, Korea Centers for Diseases Control and Prevention	Division of Viral Diseases, Center for Laboratory Control of Infectious Diseases, Korea Centers for Diseases Control and Prevention	Jeong-Min Kim et al
EPI_ISL_497985	Division of Viral Diseases, Center for Laboratory Control of Infectious Diseases, Korea Centers for Diseases Control and Prevention	Division of Viral Diseases, Center for Laboratory Control of Infectious Diseases, Korea Centers for Diseases Control and Prevention	Jeong-Min Kim et al
EPI_ISL_497986	Division of Viral Diseases, Center for Laboratory Control of Infectious Diseases, Korea Centers for Diseases Control and Prevention	Division of Viral Diseases, Center for Laboratory Control of Infectious Diseases, Korea Centers for Diseases Control and Prevention	Jeong-Min Kim et al
EPI_ISL_497987	Division of Viral Diseases, Center for Laboratory Control of Infectious Diseases, Korea Centers for Diseases Control and Prevention	Division of Viral Diseases, Center for Laboratory Control of Infectious Diseases, Korea Centers for Diseases Control and Prevention	Jeong-Min Kim et al
EPI_ISL_497988	Division of Viral Diseases, Center for Laboratory Control of Infectious Diseases, Korea Centers for Diseases Control and Prevention	Division of Viral Diseases, Center for Laboratory Control of Infectious Diseases, Korea Centers for Diseases Control and Prevention	Jeong-Min Kim et al
EPI_ISL_497989	Division of Viral Diseases, Center for Laboratory Control of Infectious Diseases, Korea Centers for Diseases Control and Prevention	Division of Viral Diseases, Center for Laboratory Control of Infectious Diseases, Korea Centers for Diseases Control and Prevention	Jeong-Min Kim et al
EPI_ISL_497990	Division of Viral Diseases, Center for Laboratory Control of Infectious Diseases, Korea Centers for Diseases Control and Prevention	Division of Viral Diseases, Center for Laboratory Control of Infectious Diseases, Korea Centers for Diseases Control and Prevention	Jeong-Min Kim et al
EPI_ISL_497991	Division of Viral Diseases, Center for Laboratory Control of Infectious Diseases, Korea Centers for Diseases Control and Prevention	Division of Viral Diseases, Center for Laboratory Control of Infectious Diseases, Korea Centers for Diseases Control and Prevention	Jeong-Min Kim et al
EPI_ISL_497992	Division of Viral Diseases, Center for Laboratory Control of Infectious Diseases, Korea Centers for Diseases Control and Prevention	Division of Viral Diseases, Center for Laboratory Control of Infectious Diseases, Korea Centers for Diseases Control and Prevention	Jeong-Min Kim et al
EPI_ISL_497993	Division of Viral Diseases, Center for Laboratory Control of Infectious Diseases, Korea Centers for Diseases Control and Prevention	Division of Viral Diseases, Center for Laboratory Control of Infectious Diseases, Korea Centers for Diseases Control and Prevention	Jeong-Min Kim et al
EPI_ISL_497994	Division of Viral Diseases, Center for Laboratory Control of Infectious Diseases, Korea Centers for Diseases Control and Prevention	Division of Viral Diseases, Center for Laboratory Control of Infectious Diseases, Korea Centers for Diseases Control and Prevention	Jeong-Min Kim et al
EPI_ISL_497995	Division of Viral Diseases, Center for Laboratory Control of Infectious Diseases, Korea Centers for Diseases Control and Prevention	Division of Viral Diseases, Center for Laboratory Control of Infectious Diseases, Korea Centers for Diseases Control and Prevention	Jeong-Min Kim et al
EPI_ISL_497996	Division of Viral Diseases, Center for Laboratory Control of Infectious Diseases, Korea Centers for Diseases Control and Prevention	Division of Viral Diseases, Center for Laboratory Control of Infectious Diseases, Korea Centers for Diseases Control and Prevention	Jeong-Min Kim et al
EPI_ISL_497997	Division of Viral Diseases, Center for Laboratory Control of Infectious Diseases, Korea Centers for Diseases Control and Prevention	Division of Viral Diseases, Center for Laboratory Control of Infectious Diseases, Korea Centers for Diseases Control and Prevention	Jeong-Min Kim et al
EPI_ISL_497998	Division of Viral Diseases, Center for Laboratory Control of Infectious Diseases, Korea Centers for Diseases Control and Prevention	Division of Viral Diseases, Center for Laboratory Control of Infectious Diseases, Korea Centers for Diseases Control and Prevention	Jeong-Min Kim et al
EPI_ISL_497999	Division of Viral Diseases, Center for Laboratory Control of Infectious Diseases, Korea Centers for Diseases Control and Prevention	Division of Viral Diseases, Center for Laboratory Control of Infectious Diseases, Korea Centers for Diseases Control and Prevention	Jeong-Min Kim et al
EPI_ISL_498000	Division of Viral Diseases, Center for Laboratory Control of Infectious Diseases, Korea Centers for Diseases Control and Prevention	Division of Viral Diseases, Center for Laboratory Control of Infectious Diseases, Korea Centers for Diseases Control and Prevention	Jeong-Min Kim et al
EPI_ISL_498001	Division of Viral Diseases, Center for Laboratory Control of Infectious Diseases, Korea Centers for Diseases Control and Prevention	Division of Viral Diseases, Center for Laboratory Control of Infectious Diseases, Korea Centers for Diseases Control and Prevention	Jeong-Min Kim et al
EPI_ISL_498002	Division of Viral Diseases, Center for Laboratory Control of Infectious Diseases, Korea Centers for Diseases Control and Prevention	Division of Viral Diseases, Center for Laboratory Control of Infectious Diseases, Korea Centers for Diseases Control and Prevention	Jeong-Min Kim et al
EPI_ISL_498003	Division of Viral Diseases, Center for Laboratory Control of Infectious Diseases, Korea Centers for Diseases Control and Prevention	Division of Viral Diseases, Center for Laboratory Control of Infectious Diseases, Korea Centers for Diseases Control and Prevention	Jeong-Min Kim et al
EPI_ISL_498004	Division of Viral Diseases, Center for Laboratory Control of Infectious Diseases, Korea Centers for Diseases Control and Prevention	Division of Viral Diseases, Center for Laboratory Control of Infectious Diseases, Korea Centers for Diseases Control and Prevention	Jeong-Min Kim et al
EPI_ISL_498005	Division of Viral Diseases, Center for Laboratory Control of Infectious Diseases, Korea Centers for Diseases Control and Prevention	Division of Viral Diseases, Center for Laboratory Control of Infectious Diseases, Korea Centers for Diseases Control and Prevention	Jeong-Min Kim et al
EPI_ISL_498006	Division of Viral Diseases, Center for Laboratory Control of Infectious Diseases, Korea Centers for Diseases Control and Prevention	Division of Viral Diseases, Center for Laboratory Control of Infectious Diseases, Korea Centers for Diseases Control and Prevention	Jeong-Min Kim et al
EPI_ISL_498007	Division of Viral Diseases, Center for Laboratory Control of Infectious Diseases, Korea Centers for Diseases Control and Prevention	Division of Viral Diseases, Center for Laboratory Control of Infectious Diseases, Korea Centers for Diseases Control and Prevention	Jeong-Min Kim et al
EPI_ISL_498008	Division of Viral Diseases, Center for Laboratory Control of Infectious Diseases, Korea Centers for Diseases Control and Prevention	Division of Viral Diseases, Center for Laboratory Control of Infectious Diseases, Korea Centers for Diseases Control and Prevention	Jeong-Min Kim et al
EPI_ISL_498009	Division of Viral Diseases, Center for Laboratory Control of Infectious Diseases, Korea Centers for Diseases Control and Prevention	Division of Viral Diseases, Center for Laboratory Control of Infectious Diseases, Korea Centers for Diseases Control and Prevention	Jeong-Min Kim et al
EPI_ISL_498010	Division of Viral Diseases, Center for Laboratory Control of Infectious Diseases, Korea Centers for Diseases Control and Prevention	Division of Viral Diseases, Center for Laboratory Control of Infectious Diseases, Korea Centers for Diseases Control and Prevention	Jeong-Min Kim et al
EPI_ISL_498011	Division of Viral Diseases, Center for Laboratory Control of Infectious Diseases, Korea Centers for Diseases Control and Prevention	Division of Viral Diseases, Center for Laboratory Control of Infectious Diseases, Korea Centers for Diseases Control and Prevention	Jeong-Min Kim et al
EPI_ISL_498012	Division of Viral Diseases, Center for Laboratory Control of Infectious Diseases, Korea Centers for Diseases Control and Prevention	Division of Viral Diseases, Center for Laboratory Control of Infectious Diseases, Korea Centers for Diseases Control and Prevention	Jeong-Min Kim et al
EPI_ISL_498013	Division of Viral Diseases, Center for Laboratory Control of Infectious Diseases, Korea Centers for Diseases Control and Prevention	Division of Viral Diseases, Center for Laboratory Control of Infectious Diseases, Korea Centers for Diseases Control and Prevention	Jeong-Min Kim et al
EPI_ISL_498014	Division of Viral Diseases, Center for Laboratory Control of Infectious Diseases, Korea Centers for Diseases Control and Prevention	Division of Viral Diseases, Center for Laboratory Control of Infectious Diseases, Korea Centers for Diseases Control and Prevention	Jeong-Min Kim et al
EPI_ISL_498015	Division of Viral Diseases, Center for Laboratory Control of Infectious Diseases, Korea Centers for Diseases Control and Prevention	Division of Viral Diseases, Center for Laboratory Control of Infectious Diseases, Korea Centers for Diseases Control and Prevention	Jeong-Min Kim et al
EPI_ISL_498016	Division of Viral Diseases, Center for Laboratory Control of Infectious Diseases, Korea Centers for Diseases Control and Prevention	Division of Viral Diseases, Center for Laboratory Control of Infectious Diseases, Korea Centers for Diseases Control and Prevention	Jeong-Min Kim et al
EPI_ISL_498017	Division of Viral Diseases, Center for Laboratory Control of Infectious Diseases, Korea Centers for Diseases Control and Prevention	Division of Viral Diseases, Center for Laboratory Control of Infectious Diseases, Korea Centers for Diseases Control and Prevention	Jeong-Min Kim et al
EPI_ISL_498018	Division of Viral Diseases, Center for Laboratory Control of Infectious Diseases, Korea Centers for Diseases Control and Prevention	Division of Viral Diseases, Center for Laboratory Control of Infectious Diseases, Korea Centers for Diseases Control and Prevention	Jeong-Min Kim et al
EPI_ISL_498019	Division of Viral Diseases, Center for Laboratory Control of Infectious Diseases, Korea Centers for Diseases Control and Prevention	Division of Viral Diseases, Center for Laboratory Control of Infectious Diseases, Korea Centers for Diseases Control and Prevention	Jeong-Min Kim et al
EPI_ISL_498020	Division of Viral Diseases, Center for Laboratory Control of Infectious Diseases, Korea Centers for Diseases Control and Prevention	Division of Viral Diseases, Center for Laboratory Control of Infectious Diseases, Korea Centers for Diseases Control and Prevention	Jeong-Min Kim et al
EPI_ISL_498021	Division of Viral Diseases, Center for Laboratory Control of Infectious Diseases, Korea Centers for Diseases Control and Prevention	Division of Viral Diseases, Center for Laboratory Control of Infectious Diseases, Korea Centers for Diseases Control and Prevention	Jeong-Min Kim et al
EPI_ISL_498022	Division of Viral Diseases, Center for Laboratory Control of Infectious Diseases, Korea Centers for Diseases Control and Prevention	Division of Viral Diseases, Center for Laboratory Control of Infectious Diseases, Korea Centers for Diseases Control and Prevention	Jeong-Min Kim et al
EPI_ISL_498023	Division of Viral Diseases, Center for Laboratory Control of Infectious Diseases, Korea Centers for Diseases Control and Prevention	Division of Viral Diseases, Center for Laboratory Control of Infectious Diseases, Korea Centers for Diseases Control and Prevention	Jeong-Min Kim et al
EPI_ISL_498024	Division of Viral Diseases, Center for Laboratory Control of Infectious Diseases, Korea Centers for Diseases Control and Prevention	Division of Viral Diseases, Center for Laboratory Control of Infectious Diseases, Korea Centers for Diseases Control and Prevention	Jeong-Min Kim et al
EPI_ISL_498025	Division of Viral Diseases, Center for Laboratory Control of Infectious Diseases, Korea Centers for Diseases Control and Prevention	Division of Viral Diseases, Center for Laboratory Control of Infectious Diseases, Korea Centers for Diseases Control and Prevention	Jeong-Min Kim et al
EPI_ISL_498026	Division of Viral Diseases, Center for Laboratory Control of Infectious Diseases, Korea Centers for Diseases Control and Prevention	Division of Viral Diseases, Center for Laboratory Control of Infectious Diseases, Korea Centers for Diseases Control and Prevention	Jeong-Min Kim et al
EPI_ISL_498027	Division of Viral Diseases, Center for Laboratory Control of Infectious Diseases, Korea Centers for Diseases Control and Prevention	Division of Viral Diseases, Center for Laboratory Control of Infectious Diseases, Korea Centers for Diseases Control and Prevention	Jeong-Min Kim et al
EPI_ISL_498028	Division of Viral Diseases, Center for Laboratory Control of Infectious Diseases, Korea Centers for Diseases Control and Prevention	Division of Viral Diseases, Center for Laboratory Control of Infectious Diseases, Korea Centers for Diseases Control and Prevention	Jeong-Min Kim et al
EPI_ISL_498029	Division of Viral Diseases, Center for Laboratory Control of Infectious Diseases, Korea Centers for Diseases Control and Prevention	Division of Viral Diseases, Center for Laboratory Control of Infectious Diseases, Korea Centers for Diseases Control and Prevention	Jeong-Min Kim et al
EPI_ISL_498030	Division of Viral Diseases, Center for Laboratory Control of Infectious Diseases, Korea Centers for Diseases Control and Prevention	Division of Viral Diseases, Center for Laboratory Control of Infectious Diseases, Korea Centers for Diseases Control and Prevention	Jeong-Min Kim et al
EPI_ISL_498031	Division of Viral Diseases, Center for Laboratory Control of Infectious Diseases, Korea Centers for Diseases Control and Prevention	Division of Viral Diseases, Center for Laboratory Control of Infectious Diseases, Korea Centers for Diseases Control and Prevention	Jeong-Min Kim et al
EPI_ISL_498032	Division of Viral Diseases, Center for Laboratory Control of Infectious Diseases, Korea Centers for Diseases Control and Prevention	Division of Viral Diseases, Center for Laboratory Control of Infectious Diseases, Korea Centers for Diseases Control and Prevention	Jeong-Min Kim et al
EPI_ISL_498033	Division of Viral Diseases, Center for Laboratory Control of Infectious Diseases, Korea Centers for Diseases Control and Prevention	Division of Viral Diseases, Center for Laboratory Control of Infectious Diseases, Korea Centers for Diseases Control and Prevention	Jeong-Min Kim et al
EPI_ISL_498034	Division of Viral Diseases, Center for Laboratory Control of Infectious Diseases, Korea Centers for Diseases Control and Prevention	Division of Viral Diseases, Center for Laboratory Control of Infectious Diseases, Korea Centers for Diseases Control and Prevention	Jeong-Min Kim et al
EPI_ISL_498035	Division of Viral Diseases, Center for Laboratory Control of Infectious Diseases, Korea Centers for Diseases Control and Prevention	Division of Viral Diseases, Center for Laboratory Control of Infectious Diseases, Korea Centers for Diseases Control and Prevention	Jeong-Min Kim et al
EPI_ISL_498036	Division of Viral Diseases, Center for Laboratory Control of Infectious Diseases, Korea Centers for Diseases Control and Prevention	Division of Viral Diseases, Center for Laboratory Control of Infectious Diseases, Korea Centers for Diseases Control and Prevention	Jeong-Min Kim et al
EPI_ISL_498037	Division of Viral Diseases, Center for Laboratory Control of Infectious Diseases, Korea Centers for Diseases Control and Prevention	Division of Viral Diseases, Center for Laboratory Control of Infectious Diseases, Korea Centers for Diseases Control and Prevention	Jeong-Min Kim et al
EPI_ISL_498038	Division of Viral Diseases, Center for Laboratory Control of Infectious Diseases, Korea Centers for Diseases Control and Prevention	Division of Viral Diseases, Center for Laboratory Control of Infectious Diseases, Korea Centers for Diseases Control and Prevention	Jeong-Min Kim et al
EPI_ISL_498039	Division of Viral Diseases, Center for Laboratory Control of Infectious Diseases, Korea Centers for Diseases Control and Prevention	Division of Viral Diseases, Center for Laboratory Control of Infectious Diseases, Korea Centers for Diseases Control and Prevention	Jeong-Min Kim et al
EPI_ISL_498040	Division of Viral Diseases, Center for Laboratory Control of Infectious Diseases, Korea Centers for Diseases Control and Prevention	Division of Viral Diseases, Center for Laboratory Control of Infectious Diseases, Korea Centers for Diseases Control and Prevention	Jeong-Min Kim et al
EPI_ISL_498041	Division of Viral Diseases, Center for Laboratory Control of Infectious Diseases, Korea Centers for Diseases Control and Prevention	Division of Viral Diseases, Center for Laboratory Control of Infectious Diseases, Korea Centers for Diseases Control and Prevention	Jeong-Min Kim et al
EPI_ISL_498042	Division of Viral Diseases, Center for Laboratory Control of Infectious Diseases, Korea Centers for Diseases Control and Prevention	Division of Viral Diseases, Center for Laboratory Control of Infectious Diseases, Korea Centers for Diseases Control and Prevention	Jeong-Min Kim et al
EPI_ISL_498043	Division of Viral Diseases, Center for Laboratory Control of Infectious Diseases, Korea Centers for Diseases Control and Prevention	Division of Viral Diseases, Center for Laboratory Control of Infectious Diseases, Korea Centers for Diseases Control and Prevention	Jeong-Min Kim et al
EPI_ISL_498044	Division of Viral Diseases, Center for Laboratory Control of Infectious Diseases, Korea Centers for Diseases Control and Prevention	Division of Viral Diseases, Center for Laboratory Control of Infectious Diseases, Korea Centers for Diseases Control and Prevention	Jeong-Min Kim et al
EPI_ISL_498045	Division of Viral Diseases, Center for Laboratory Control of Infectious Diseases, Korea Centers for Diseases Control and Prevention	Division of Viral Diseases, Center for Laboratory Control of Infectious Diseases, Korea Centers for Diseases Control and Prevention	Jeong-Min Kim et al
EPI_ISL_498046	Division of Viral Diseases, Center for Laboratory Control of Infectious Diseases, Korea Centers for Diseases Control and Prevention	Division of Viral Diseases, Center for Laboratory Control of Infectious Diseases, Korea Centers for Diseases Control and Prevention	Jeong-Min Kim et al
EPI_ISL_498047	Division of Viral Diseases, Center for Laboratory Control of Infectious Diseases, Korea Centers for Diseases Control and Prevention	Division of Viral Diseases, Center for Laboratory Control of Infectious Diseases, Korea Centers for Diseases Control and Prevention	Jeong-Min Kim et al
EPI_ISL_498048	Division of Viral Diseases, Center for Laboratory Control of Infectious Diseases, Korea Centers for Diseases Control and Prevention	Division of Viral Diseases, Center for Laboratory Control of Infectious Diseases, Korea Centers for Diseases Control and Prevention	Jeong-Min Kim et al
EPI_ISL_498049	Division of Viral Diseases, Center for Laboratory Control of Infectious Diseases, Korea Centers for Diseases Control and Prevention	Division of Viral Diseases, Center for Laboratory Control of Infectious Diseases, Korea Centers for Diseases Control and Prevention	Jeong-Min Kim et al
EPI_ISL_498050	Division of Viral Diseases, Center for Laboratory Control of Infectious Diseases, Korea Centers for Diseases Control and Prevention	Division of Viral Diseases, Center for Laboratory Control of Infectious Diseases, Korea Centers for Diseases Control and Prevention	Jeong-Min Kim et al
EPI_ISL_498051	Division of Viral Diseases, Center for Laboratory Control of Infectious Diseases, Korea Centers for Diseases Control and Prevention	Division of Viral Diseases, Center for Laboratory Control of Infectious Diseases, Korea Centers for Diseases Control and Prevention	Jeong-Min Kim et al
EPI_ISL_498052	Division of Viral Diseases, Center for Laboratory Control of Infectious Diseases, Korea Centers for Diseases Control and Prevention	Division of Viral Diseases, Center for Laboratory Control of Infectious Diseases, Korea Centers for Diseases Control and Prevention	Jeong-Min Kim et al
EPI_ISL_498053	Division of Viral Diseases, Center for Laboratory Control of Infectious Diseases, Korea Centers for Diseases Control and Prevention	Division of Viral Diseases, Center for Laboratory Control of Infectious Diseases, Korea Centers for Diseases Control and Prevention	Jeong-Min Kim et al
EPI_ISL_498055	KRISP, KZN Research Innovation and Sequencing Platform	NHLS-IALCH	Giandhari J et al
EPI_ISL_498061	KRISP, KZN Research Innovation and Sequencing Platform	NHLS-IALCH	Giandhari J et al
EPI_ISL_498062	KRISP, KZN Research Innovation and Sequencing Platform	NHLS-IALCH	Giandhari J et al
EPI_ISL_498065	KRISP, KZN Research Innovation and Sequencing Platform	NHLS-IALCH	Giandhari J et al
EPI_ISL_498066	KRISP, KZN Research Innovation and Sequencing Platform	NHLS-IALCH	Giandhari J et al
EPI_ISL_498067	KRISP, KZN Research Innovation and Sequencing Platform	NHLS-IALCH	Giandhari J et al
EPI_ISL_498069	KRISP, KZN Research Innovation and Sequencing Platform	NHLS-IALCH	Giandhari J et al
EPI_ISL_498070	KRISP, KZN Research Innovation and Sequencing Platform	NHLS-IALCH	Giandhari J et al
EPI_ISL_498071	KRISP, KZN Research Innovation and Sequencing Platform	NHLS-IALCH	Giandhari J et al
EPI_ISL_498072	KRISP, KZN Research Innovation and Sequencing Platform	NHLS-IALCH	Giandhari J et al
EPI_ISL_498073	KRISP, KZN Research Innovation and Sequencing Platform	NHLS-IALCH	Giandhari J et al
EPI_ISL_498074	KRISP, KZN Research Innovation and Sequencing Platform	NHLS-IALCH	Giandhari J et al
EPI_ISL_498075	KRISP, KZN Research Innovation and Sequencing Platform	NHLS-IALCH	Giandhari J et al
EPI_ISL_498077	KRISP, KZN Research Innovation and Sequencing Platform	NHLS-IALCH	Giandhari J et al
EPI_ISL_498078	KRISP, KZN Research Innovation and Sequencing Platform	NHLS-IALCH	Giandhari J et al
EPI_ISL_498079	KRISP, KZN Research Innovation and Sequencing Platform	NHLS-IALCH	Giandhari J et al
EPI_ISL_498081	KRISP, KZN Research Innovation and Sequencing Platform	NHLS-IALCH	Giandhari J et al
EPI_ISL_498082	KRISP, KZN Research Innovation and Sequencing Platform	NHLS-IALCH	Giandhari J et al
EPI_ISL_498084	KRISP, KZN Research Innovation and Sequencing Platform	NHLS-IALCH	Giandhari J et al
EPI_ISL_498086	KRISP, KZN Research Innovation and Sequencing Platform	NHLS-IALCH	Giandhari J et al
EPI_ISL_498087	KRISP, KZN Research Innovation and Sequencing Platform	NHLS-IALCH	Giandhari J et al
EPI_ISL_498088	KRISP, KZN Research Innovation and Sequencing Platform	NHLS-IALCH	Giandhari J et al
EPI_ISL_498089	KRISP, KZN Research Innovation and Sequencing Platform	NHLS-IALCH	Giandhari J et al
EPI_ISL_498090	KRISP, KZN Research Innovation and Sequencing Platform	NHLS-IALCH	Giandhari J et al
EPI_ISL_498091	KRISP, KZN Research Innovation and Sequencing Platform	NHLS-IALCH	Giandhari J et al
EPI_ISL_498092	KRISP, KZN Research Innovation and Sequencing Platform	NHLS-IALCH	Giandhari J et al
EPI_ISL_498093	KRISP, KZN Research Innovation and Sequencing Platform	NHLS-IALCH	Giandhari J et al
EPI_ISL_498094	KRISP, KZN Research Innovation and Sequencing Platform	NHLS-IALCH	Giandhari J et al
EPI_ISL_498095	KRISP, KZN Research Innovation and Sequencing Platform	NHLS-IALCH	Giandhari J et al
EPI_ISL_498096	KRISP, KZN Research Innovation and Sequencing Platform	NHLS-IALCH	Giandhari J et al
EPI_ISL_498098	KRISP, KZN Research Innovation and Sequencing Platform	NHLS-IALCH	Giandhari J et al
EPI_ISL_498099	KRISP, KZN Research Innovation and Sequencing Platform	NHLS-IALCH	Giandhari J et al
EPI_ISL_498100	KRISP, KZN Research Innovation and Sequencing Platform	NHLS-IALCH	Giandhari J et al
EPI_ISL_498101	KRISP, KZN Research Innovation and Sequencing Platform	NHLS-IALCH	Giandhari J et al
EPI_ISL_498102	KRISP, KZN Research Innovation and Sequencing Platform	NHLS-IALCH	Giandhari J et al
EPI_ISL_498103	KRISP, KZN Research Innovation and Sequencing Platform	NHLS-IALCH	Giandhari J et al
EPI_ISL_498104	KRISP, KZN Research Innovation and Sequencing Platform	NHLS-IALCH	Giandhari J et al
EPI_ISL_498106	KRISP, KZN Research Innovation and Sequencing Platform	NHLS-IALCH	Giandhari J et al
EPI_ISL_498108	KRISP, KZN Research Innovation and Sequencing Platform	NHLS-IALCH	Giandhari J et al
EPI_ISL_498109	KRISP, KZN Research Innovation and Sequencing Platform	NHLS-IALCH	Giandhari J et al
EPI_ISL_498110	KRISP, KZN Research Innovation and Sequencing Platform	NHLS-IALCH	Giandhari J et al
EPI_ISL_498111	KRISP, KZN Research Innovation and Sequencing Platform	NHLS-IALCH	Giandhari J et al
EPI_ISL_498112	KRISP, KZN Research Innovation and Sequencing Platform	NHLS-IALCH	Giandhari J et al
EPI_ISL_498113	KRISP, KZN Research Innovation and Sequencing Platform	NHLS-IALCH	Giandhari J et al
EPI_ISL_498114	KRISP, KZN Research Innovation and Sequencing Platform	NHLS-IALCH	Giandhari J et al
EPI_ISL_498115	KRISP, KZN Research Innovation and Sequencing Platform	NHLS-IALCH	Giandhari J et al
EPI_ISL_498116	KRISP, KZN Research Innovation and Sequencing Platform	NHLS-IALCH	Giandhari J et al
EPI_ISL_498117	KRISP, KZN Research Innovation and Sequencing Platform	NHLS-IALCH	Giandhari J et al
EPI_ISL_498118	KRISP, KZN Research Innovation and Sequencing Platform	NHLS-IALCH	Giandhari J et al
EPI_ISL_498119	KRISP, KZN Research Innovation and Sequencing Platform	NHLS-IALCH	Giandhari J et al
EPI_ISL_498120	KRISP, KZN Research Innovation and Sequencing Platform	NHLS-IALCH	Giandhari J et al
EPI_ISL_498121	KRISP, KZN Research Innovation and Sequencing Platform	NHLS-IALCH	Giandhari J et al
EPI_ISL_498122	KRISP, KZN Research Innovation and Sequencing Platform	NHLS-IALCH	Giandhari J et al
EPI_ISL_498123	KRISP, KZN Research Innovation and Sequencing Platform	NHLS-IALCH	Giandhari J et al
EPI_ISL_498124	KRISP, KZN Research Innovation and Sequencing Platform	NHLS-IALCH	Giandhari J et al
EPI_ISL_498125	KRISP, KZN Research Innovation and Sequencing Platform	NHLS-IALCH	Giandhari J et al
EPI_ISL_498126	KRISP, KZN Research Innovation and Sequencing Platform	NHLS-IALCH	Giandhari J et al
EPI_ISL_498127	GIGA Medical Genomics	Department of Clinical Microbiology	Keith Durkin et al
EPI_ISL_498128	GIGA Medical Genomics	Department of Clinical Microbiology	Keith Durkin et al
EPI_ISL_498129	GIGA Medical Genomics	Department of Clinical Microbiology	Keith Durkin et al
EPI_ISL_498130	GIGA Medical Genomics	Department of Clinical Microbiology	Keith Durkin et al
EPI_ISL_498131	GIGA Medical Genomics	Department of Clinical Microbiology	Keith Durkin et al
EPI_ISL_498132	GIGA Medical Genomics	Department of Clinical Microbiology	Keith Durkin et al
EPI_ISL_498133	GIGA Medical Genomics	Department of Clinical Microbiology	Keith Durkin et al
EPI_ISL_498134	GIGA Medical Genomics	Department of Clinical Microbiology	Keith Durkin et al
EPI_ISL_498135	GIGA Medical Genomics	Department of Clinical Microbiology	Keith Durkin et al
EPI_ISL_498136	GIGA Medical Genomics	Department of Clinical Microbiology	Keith Durkin et al
EPI_ISL_498137	GIGA Medical Genomics	Department of Clinical Microbiology	Keith Durkin et al
EPI_ISL_498138	GIGA Medical Genomics	Department of Clinical Microbiology	Keith Durkin et al
EPI_ISL_498139	GIGA Medical Genomics	Department of Clinical Microbiology	Keith Durkin et al
EPI_ISL_498141	GIGA Medical Genomics	Department of Clinical Microbiology	Keith Durkin et al
EPI_ISL_498143	GIGA Medical Genomics	Department of Clinical Microbiology	Keith Durkin et al
EPI_ISL_498144	GIGA Medical Genomics	Department of Clinical Microbiology	Keith Durkin et al
EPI_ISL_498146	GIGA Medical Genomics	Department of Clinical Microbiology	Keith Durkin et al
EPI_ISL_498149	GIGA Medical Genomics	Department of Clinical Microbiology	Keith Durkin et al
EPI_ISL_498150	GIGA Medical Genomics	Department of Clinical Microbiology	Keith Durkin et al
EPI_ISL_498151	GIGA Medical Genomics	Department of Clinical Microbiology	Keith Durkin et al
EPI_ISL_498152	Instituto Nacional de Salud, Bogotá, Colombia	Instituto Nacional de Salud, Bogotá, Colombia	Katherine Laiton-Donato et al
EPI_ISL_498153	Instituto Nacional de Salud, Bogotá, Colombia	Instituto Nacional de Salud, Bogotá, Colombia	Katherine Laiton-Donato et al
EPI_ISL_498154	Instituto Nacional de Salud, Bogotá, Colombia	Instituto Nacional de Salud, Bogotá, Colombia	Katherine Laiton-Donato et al
EPI_ISL_498155	Instituto Nacional de Salud, Bogotá, Colombia	Instituto Nacional de Salud, Bogotá, Colombia	Katherine Laiton-Donato et al
EPI_ISL_498156	Instituto Nacional de Salud, Bogotá, Colombia	Instituto Nacional de Salud, Bogotá, Colombia	Katherine Laiton-Donato et al
EPI_ISL_498157	Instituto Nacional de Salud, Bogotá, Colombia	Instituto Nacional de Salud, Bogotá, Colombia	Katherine Laiton-Donato et al
EPI_ISL_498158	Instituto Nacional de Salud, Bogotá, Colombia	Instituto Nacional de Salud, Bogotá, Colombia	Katherine Laiton-Donato et al
EPI_ISL_498159	Instituto Nacional de Salud, Bogotá, Colombia	Instituto Nacional de Salud, Bogotá, Colombia	Katherine Laiton-Donato et al
EPI_ISL_498160	Instituto Nacional de Salud, Bogotá, Colombia	Instituto Nacional de Salud, Bogotá, Colombia	Katherine Laiton-Donato et al
EPI_ISL_498161	Instituto Nacional de Salud, Bogotá, Colombia	Instituto Nacional de Salud, Bogotá, Colombia	Katherine Laiton-Donato et al
EPI_ISL_498162	Instituto Nacional de Salud, Bogotá, Colombia	Instituto Nacional de Salud, Bogotá, Colombia	Katherine Laiton-Donato et al
EPI_ISL_498163	Instituto Nacional de Salud, Bogotá, Colombia	Instituto Nacional de Salud, Bogotá, Colombia	Katherine Laiton-Donato et al
EPI_ISL_498164	Instituto Nacional de Salud, Bogotá, Colombia	Instituto Nacional de Salud, Bogotá, Colombia	Katherine Laiton-Donato et al
EPI_ISL_498165	Instituto Nacional de Salud, Bogotá, Colombia	Instituto Nacional de Salud, Bogotá, Colombia	Katherine Laiton-Donato et al
EPI_ISL_498166	Instituto Nacional de Salud, Bogotá, Colombia	Instituto Nacional de Salud, Bogotá, Colombia	Katherine Laiton-Donato et al
EPI_ISL_498167	Instituto Nacional de Salud, Bogotá, Colombia	Instituto Nacional de Salud, Bogotá, Colombia	Katherine Laiton-Donato et al
EPI_ISL_498168	Instituto Nacional de Salud, Bogotá, Colombia	Instituto Nacional de Salud, Bogotá, Colombia	Katherine Laiton-Donato et al
EPI_ISL_498169	Instituto Nacional de Salud, Bogotá, Colombia	Instituto Nacional de Salud, Bogotá, Colombia	Katherine Laiton-Donato et al
EPI_ISL_498170	Instituto Nacional de Salud, Bogotá, Colombia	Instituto Nacional de Salud, Bogotá, Colombia	Katherine Laiton-Donato et al
EPI_ISL_498171	OUCRU	OUCRU	Nguyen Van Vinh Chau et al
EPI_ISL_498172	OUCRU	OUCRU	Nguyen Van Vinh Chau et al
EPI_ISL_498173	OUCRU	OUCRU	Nguyen Van Vinh Chau et al
EPI_ISL_498174	OUCRU	OUCRU	Nguyen Van Vinh Chau et al
EPI_ISL_498175	OUCRU	OUCRU	Nguyen Van Vinh Chau et al
EPI_ISL_498176	OUCRU	OUCRU	Nguyen Van Vinh Chau et al
EPI_ISL_498177	OUCRU	OUCRU	Nguyen Van Vinh Chau et al
EPI_ISL_498178	OUCRU	OUCRU	Nguyen Van Vinh Chau et al
EPI_ISL_498179	OUCRU	OUCRU	Nguyen Van Vinh Chau et al
EPI_ISL_498180	OUCRU	OUCRU	Nguyen Van Vinh Chau et al
EPI_ISL_498181	OUCRU	OUCRU	Nguyen Van Vinh Chau et al
EPI_ISL_498182	OUCRU	OUCRU	Nguyen Van Vinh Chau et al
EPI_ISL_498183	OUCRU	OUCRU	Nguyen Van Vinh Chau et al
EPI_ISL_498184	OUCRU	OUCRU	Nguyen Van Vinh Chau et al
EPI_ISL_498185	OUCRU	OUCRU	Nguyen Van Vinh Chau et al
EPI_ISL_498186	OUCRU	OUCRU	Nguyen Van Vinh Chau et al
EPI_ISL_498187	OUCRU	OUCRU	Nguyen Van Vinh Chau et al
EPI_ISL_498188	OUCRU	OUCRU	Nguyen Van Vinh Chau et al
EPI_ISL_498189	OUCRU	OUCRU	Nguyen Van Vinh Chau et al
EPI_ISL_498190	OUCRU	OUCRU	Nguyen Van Vinh Chau et al
EPI_ISL_498191	OUCRU	OUCRU	Nguyen Van Vinh Chau et al
EPI_ISL_498192	OUCRU	OUCRU	Nguyen Van Vinh Chau et al
EPI_ISL_498226	LIC	LIC	LIC et al
EPI_ISL_498229	Institut Pasteur de Dakar	Institut Pasteur de Dakar	Ndongo Dia et al
EPI_ISL_498230	Institut Pasteur de Dakar	Institut Pasteur de Dakar	Ndongo Dia et al
EPI_ISL_498235	Institut Pasteur de Dakar	Institut Pasteur de Dakar	Ndongo Dia et al
EPI_ISL_498236	Institut Pasteur de Dakar	Institut Pasteur de Dakar	Ndongo Dia et al
EPI_ISL_498238	Institut Pasteur de Dakar	Institut Pasteur de Dakar	Ndongo Dia et al
EPI_ISL_498242	Institut Pasteur de Dakar	Institut Pasteur de Dakar	Ndongo Dia et al
EPI_ISL_498243	Institut Pasteur de Dakar	Institut Pasteur de Dakar	Ndongo Dia et al
EPI_ISL_498264	COVID-19 Network Investigations (CONI) Alliance	Ramathibodi Hospital	Elizabeth Batty et al
EPI_ISL_498270	Department of Microbiology, The University of Hong Kong	Department of Microbiology, The University of Hong Kong	Kelvin K.W. To et al
EPI_ISL_498271	Department of Microbiology, The University of Hong Kong	Department of Microbiology, The University of Hong Kong	Kelvin K.W. To et al
EPI_ISL_498418	Genomic Research Lab, BCSIR	National Institute of Laboratory Medicine and Referral Center	Md. Maruf Ahmed Molla et al
EPI_ISL_498419	Genomic Research Lab, BCSIR	National Institute of Laboratory Medicine and Referral Center	Md. Maruf Ahmed Molla et al
EPI_ISL_498468	Schwessinger Lab	ACT Pathology	Ashley Jones et al
EPI_ISL_498472	Schwessinger Lab	ACT Pathology	Ashley Jones et al
EPI_ISL_498473	Schwessinger Lab	ACT Pathology	Ashley Jones et al
EPI_ISL_498477	Schwessinger Lab	ACT Pathology	Ashley Jones et al
EPI_ISL_498478	Schwessinger Lab	ACT Pathology	Ashley Jones et al
EPI_ISL_498480	Schwessinger Lab	ACT Pathology	Ashley Jones et al
EPI_ISL_498483	Schwessinger Lab	ACT Pathology	Ashley Jones et al
EPI_ISL_498485	Schwessinger Lab	ACT Pathology	Ashley Jones et al
EPI_ISL_498486	Schwessinger Lab	ACT Pathology	Ashley Jones et al
EPI_ISL_498490	Schwessinger Lab	ACT Pathology	Ashley Jones et al
EPI_ISL_498491	Schwessinger Lab	ACT Pathology	Ashley Jones et al
EPI_ISL_498492	Schwessinger Lab	ACT Pathology	Ashley Jones et al
EPI_ISL_498493	Schwessinger Lab	ACT Pathology	Ashley Jones et al
EPI_ISL_498494	Schwessinger Lab	ACT Pathology	Ashley Jones et al
EPI_ISL_498495	Schwessinger Lab	ACT Pathology	Ashley Jones et al
EPI_ISL_498496	Schwessinger Lab	ACT Pathology	Ashley Jones et al
EPI_ISL_498498	Schwessinger Lab	ACT Pathology	Ashley Jones et al
EPI_ISL_498499	Schwessinger Lab	ACT Pathology	Ashley Jones et al
EPI_ISL_498500	Schwessinger Lab	ACT Pathology	Ashley Jones et al
EPI_ISL_498501	Schwessinger Lab	ACT Pathology	Ashley Jones et al
EPI_ISL_498502	Schwessinger Lab	ACT Pathology	Ashley Jones et al
EPI_ISL_498503	Schwessinger Lab	ACT Pathology	Ashley Jones et al
EPI_ISL_498506	Schwessinger Lab	ACT Pathology	Ashley Jones et al
EPI_ISL_498510	Schwessinger Lab	ACT Pathology	Ashley Jones et al
EPI_ISL_498511	Schwessinger Lab	ACT Pathology	Ashley Jones et al
EPI_ISL_498512	Schwessinger Lab	ACT Pathology	Ashley Jones et al
EPI_ISL_498513	Schwessinger Lab	ACT Pathology	Ashley Jones et al
EPI_ISL_498514	Schwessinger Lab	ACT Pathology	Ashley Jones et al
EPI_ISL_498515	Schwessinger Lab	ACT Pathology	Ashley Jones et al
EPI_ISL_498518	Schwessinger Lab	ACT Pathology	Ashley Jones et al
EPI_ISL_498523	Schwessinger Lab	ACT Pathology	Ashley Jones et al
EPI_ISL_498526	Schwessinger Lab	ACT Pathology	Ashley Jones et al
EPI_ISL_498529	Schwessinger Lab	ACT Pathology	Ashley Jones et al
EPI_ISL_498531	Schwessinger Lab	ACT Pathology	Ashley Jones et al
EPI_ISL_498537	Schwessinger Lab	ACT Pathology	Ashley Jones et al
EPI_ISL_498542	Schwessinger Lab	ACT Pathology	Ashley Jones et al
EPI_ISL_498543	Schwessinger Lab	ACT Pathology	Ashley Jones et al
EPI_ISL_498544	Schwessinger Lab	ACT Pathology	Ashley Jones et al
EPI_ISL_498545	Schwessinger Lab	ACT Pathology	Ashley Jones et al
EPI_ISL_498546	Schwessinger Lab	ACT Pathology	Ashley Jones et al
EPI_ISL_498547	Schwessinger Lab	ACT Pathology	Ashley Jones et al
EPI_ISL_498548	Schwessinger Lab	ACT Pathology	Ashley Jones et al
EPI_ISL_498552	Lebanese American University	Lebanese American University	Abi Habib et al
EPI_ISL_498554	Lebanese American University	Lebanese American University	Abi Habib et al
EPI_ISL_498558	ARGO Open Lab Platform for Genome Sequencing	Laboratory of Molecular Virology International Center for Genetic Engineering and Biotechnology (ICGEB)	Licastro D et al
EPI_ISL_498559	ARGO Open Lab Platform for Genome Sequencing	Laboratory of Molecular Virology International Center for Genetic Engineering and Biotechnology (ICGEB)	Licastro D et al
EPI_ISL_498560	ARGO Open Lab Platform for Genome Sequencing	Laboratory of Molecular Virology International Center for Genetic Engineering and Biotechnology (ICGEB)	Licastro D et al
EPI_ISL_498561	ARGO Open Lab Platform for Genome Sequencing	Laboratory of Molecular Virology International Center for Genetic Engineering and Biotechnology (ICGEB)	Licastro D et al
EPI_ISL_498562	ARGO Open Lab Platform for Genome Sequencing	Laboratory of Molecular Virology International Center for Genetic Engineering and Biotechnology (ICGEB)	Licastro D et al
EPI_ISL_498563	ARGO Open Lab Platform for Genome Sequencing	Laboratory of Molecular Virology International Center for Genetic Engineering and Biotechnology (ICGEB)	Licastro D et al
EPI_ISL_498564	National Public Health Laboratory, National Centre for Infectious Diseases	National Public Health Laboratory, National Centre for Infectious Diseases	Mak TM et al
EPI_ISL_498565	National Public Health Laboratory, National Centre for Infectious Diseases	National Public Health Laboratory, National Centre for Infectious Diseases	Mak TM et al
EPI_ISL_498566	National Public Health Laboratory, National Centre for Infectious Diseases	National Public Health Laboratory, National Centre for Infectious Diseases	Mak TM et al
EPI_ISL_498567	National Public Health Laboratory, National Centre for Infectious Diseases	National Public Health Laboratory, National Centre for Infectious Diseases	Mak TM et al
EPI_ISL_498569	National Public Health Laboratory, National Centre for Infectious Diseases	National Public Health Laboratory, National Centre for Infectious Diseases	Mak TM et al
EPI_ISL_498581	National Public Health Laboratory, National Centre for Infectious Diseases	National Public Health Laboratory, National Centre for Infectious Diseases	Mak TM et al
EPI_ISL_498582	National Public Health Laboratory, National Centre for Infectious Diseases	National Public Health Laboratory, National Centre for Infectious Diseases	Mak TM et al
EPI_ISL_498583	National Public Health Laboratory, National Centre for Infectious Diseases	National Public Health Laboratory, National Centre for Infectious Diseases	Mak TM et al
EPI_ISL_498584	National Public Health Laboratory, National Centre for Infectious Diseases	National Public Health Laboratory, National Centre for Infectious Diseases	Mak TM et al
EPI_ISL_498585	National Public Health Laboratory, National Centre for Infectious Diseases	National Public Health Laboratory, National Centre for Infectious Diseases	Mak TM et al
EPI_ISL_498603	National Public Health Laboratory, National Centre for Infectious Diseases	National Public Health Laboratory, National Centre for Infectious Diseases	Mak TM et al
EPI_ISL_498608	National Public Health Laboratory, National Centre for Infectious Diseases	National Public Health Laboratory, National Centre for Infectious Diseases	Mak TM et al
EPI_ISL_498609	National Public Health Laboratory, National Centre for Infectious Diseases	National Public Health Laboratory, National Centre for Infectious Diseases	Mak TM et al
EPI_ISL_498611	National Public Health Laboratory, National Centre for Infectious Diseases	National Public Health Laboratory, National Centre for Infectious Diseases	Mak TM et al
EPI_ISL_498618	National Public Health Laboratory, National Centre for Infectious Diseases	National Public Health Laboratory, National Centre for Infectious Diseases	Mak TM et al
EPI_ISL_498628	GIGA Medical Genomics	Department of Clinical Microbiology	Keith Durkin et al
EPI_ISL_498629	GIGA Medical Genomics	Department of Clinical Microbiology	Keith Durkin et al
EPI_ISL_498692	National Institute for Viral Disease Control and Prevention, China CDC	National Institute for Viral Disease Control and Prevention, China CDC	Xiang Zhao et al
EPI_ISL_498693	National Institute for Viral Disease Control and Prevention, China CDC	National Institute for Viral Disease Control and Prevention, China CDC	Xiang Zhao et al
EPI_ISL_498694	National Institute for Viral Disease Control and Prevention, China CDC	National Institute for Viral Disease Control and Prevention, China CDC	Xiang Zhao et al
EPI_ISL_498783	Genomic Research Lab, BCSIR	National Institute of Laboratory Medicine and Referral Center	Md. Saddam Hossain et al
EPI_ISL_498784	Genomic Research Lab, BCSIR	National Institute of Laboratory Medicine and Referral Center	Md. Saddam Hossain et al
EPI_ISL_498785	Genomic Research Lab, BCSIR	National Institute of Laboratory Medicine and Referral Center	Md. Saddam Hossain et al
EPI_ISL_498786	Genomic Research Lab, BCSIR	National Institute of Laboratory Medicine and Referral Center	Md. Saddam Hossain et al
EPI_ISL_498787	Genomic Research Lab, BCSIR	National Institute of Laboratory Medicine and Referral Center	Md. Saddam Hossain et al
EPI_ISL_498788	Genomic Research Lab, BCSIR	National Institute of Laboratory Medicine and Referral Center	Md. Saddam Hossain et al
EPI_ISL_498789	Genomic Research Lab, BCSIR	National Institute of Laboratory Medicine and Referral Center	Md. Saddam Hossain et al
EPI_ISL_498790	Genomic Research Lab, BCSIR	National Institute of Laboratory Medicine and Referral Center	Md. Saddam Hossain et al
EPI_ISL_498791	Genomic Research Lab, BCSIR	National Institute of Laboratory Medicine and Referral Center	Md. Saddam Hossain et al
EPI_ISL_498792	Genomic Research Lab, BCSIR	National Institute of Laboratory Medicine and Referral Center	Md. Saddam Hossain et al
EPI_ISL_499083	Laboratorio de Virología, Hospital de Niños Ricardo Gutiérrez, CABA, Argentina.	Instituto de Virologia Dr. J. M. Vanella, Facultad de Ciencias Medicas, Universidad Nacional de Cordoba. Laboratorio Central de la Provincia de Cordoba, Argentina. Ministerio de Salud de la provincia de Cordoba, Argentina.	Sandra Gallego et al
EPI_ISL_499266	COVID-19 Genomics UK (COG-UK) Consortium	Queens Medical Centre, Clinical Microbiology Department / DeepSeq Nottingham	Gemma Clark et al
EPI_ISL_499267	COVID-19 Genomics UK (COG-UK) Consortium	Queens Medical Centre, Clinical Microbiology Department / DeepSeq Nottingham	Gemma Clark et al
EPI_ISL_499268	COVID-19 Genomics UK (COG-UK) Consortium	Queens Medical Centre, Clinical Microbiology Department / DeepSeq Nottingham	Gemma Clark et al
EPI_ISL_499269	COVID-19 Genomics UK (COG-UK) Consortium	Queens Medical Centre, Clinical Microbiology Department / DeepSeq Nottingham	Gemma Clark et al
EPI_ISL_499272	COVID-19 Genomics UK (COG-UK) Consortium	Centre for Enzyme Innovation, University of Portsmouth / Translational Research Laboratory, Portsmouth Hospitals NHS Trust	Angela Beckett et al
EPI_ISL_499274	COVID-19 Genomics UK (COG-UK) Consortium	Centre for Enzyme Innovation, University of Portsmouth / Translational Research Laboratory, Portsmouth Hospitals NHS Trust	Angela Beckett et al
EPI_ISL_499278	COVID-19 Genomics UK (COG-UK) Consortium	Centre for Enzyme Innovation, University of Portsmouth / Translational Research Laboratory, Portsmouth Hospitals NHS Trust	Angela Beckett et al
EPI_ISL_499281	COVID-19 Genomics UK (COG-UK) Consortium	Centre for Enzyme Innovation, University of Portsmouth / Translational Research Laboratory, Portsmouth Hospitals NHS Trust	Angela Beckett et al
EPI_ISL_499282	COVID-19 Genomics UK (COG-UK) Consortium	Centre for Enzyme Innovation, University of Portsmouth / Translational Research Laboratory, Portsmouth Hospitals NHS Trust	Angela Beckett et al
EPI_ISL_499283	COVID-19 Genomics UK (COG-UK) Consortium	Centre for Enzyme Innovation, University of Portsmouth / Translational Research Laboratory, Portsmouth Hospitals NHS Trust	Angela Beckett et al
EPI_ISL_499285	COVID-19 Genomics UK (COG-UK) Consortium	Centre for Enzyme Innovation, University of Portsmouth / Translational Research Laboratory, Portsmouth Hospitals NHS Trust	Angela Beckett et al
EPI_ISL_499288	COVID-19 Genomics UK (COG-UK) Consortium	Centre for Enzyme Innovation, University of Portsmouth / Translational Research Laboratory, Portsmouth Hospitals NHS Trust	Angela Beckett et al
EPI_ISL_499289	COVID-19 Genomics UK (COG-UK) Consortium	Centre for Enzyme Innovation, University of Portsmouth / Translational Research Laboratory, Portsmouth Hospitals NHS Trust	Angela Beckett et al
EPI_ISL_499294	COVID-19 Genomics UK (COG-UK) Consortium	Centre for Enzyme Innovation, University of Portsmouth / Translational Research Laboratory, Portsmouth Hospitals NHS Trust	Angela Beckett et al
EPI_ISL_499295	COVID-19 Genomics UK (COG-UK) Consortium	Centre for Enzyme Innovation, University of Portsmouth / Translational Research Laboratory, Portsmouth Hospitals NHS Trust	Angela Beckett et al
EPI_ISL_499296	COVID-19 Genomics UK (COG-UK) Consortium	Centre for Enzyme Innovation, University of Portsmouth / Translational Research Laboratory, Portsmouth Hospitals NHS Trust	Angela Beckett et al
EPI_ISL_499297	COVID-19 Genomics UK (COG-UK) Consortium	Centre for Enzyme Innovation, University of Portsmouth / Translational Research Laboratory, Portsmouth Hospitals NHS Trust	Angela Beckett et al
EPI_ISL_499298	COVID-19 Genomics UK (COG-UK) Consortium	Centre for Enzyme Innovation, University of Portsmouth / Translational Research Laboratory, Portsmouth Hospitals NHS Trust	Angela Beckett et al
EPI_ISL_499300	COVID-19 Genomics UK (COG-UK) Consortium	Centre for Enzyme Innovation, University of Portsmouth / Translational Research Laboratory, Portsmouth Hospitals NHS Trust	Angela Beckett et al
EPI_ISL_499302	COVID-19 Genomics UK (COG-UK) Consortium	Centre for Enzyme Innovation, University of Portsmouth / Translational Research Laboratory, Portsmouth Hospitals NHS Trust	Angela Beckett et al
EPI_ISL_499303	COVID-19 Genomics UK (COG-UK) Consortium	Centre for Enzyme Innovation, University of Portsmouth / Translational Research Laboratory, Portsmouth Hospitals NHS Trust	Angela Beckett et al
EPI_ISL_499304	COVID-19 Genomics UK (COG-UK) Consortium	Centre for Enzyme Innovation, University of Portsmouth / Translational Research Laboratory, Portsmouth Hospitals NHS Trust	Angela Beckett et al
EPI_ISL_499306	COVID-19 Genomics UK (COG-UK) Consortium	Centre for Enzyme Innovation, University of Portsmouth / Translational Research Laboratory, Portsmouth Hospitals NHS Trust	Angela Beckett et al
EPI_ISL_499307	COVID-19 Genomics UK (COG-UK) Consortium	Centre for Enzyme Innovation, University of Portsmouth / Translational Research Laboratory, Portsmouth Hospitals NHS Trust	Angela Beckett et al
EPI_ISL_499308	COVID-19 Genomics UK (COG-UK) Consortium	Centre for Enzyme Innovation, University of Portsmouth / Translational Research Laboratory, Portsmouth Hospitals NHS Trust	Angela Beckett et al
EPI_ISL_499309	COVID-19 Genomics UK (COG-UK) Consortium	Centre for Enzyme Innovation, University of Portsmouth / Translational Research Laboratory, Portsmouth Hospitals NHS Trust	Angela Beckett et al
EPI_ISL_499310	COVID-19 Genomics UK (COG-UK) Consortium	Centre for Enzyme Innovation, University of Portsmouth / Translational Research Laboratory, Portsmouth Hospitals NHS Trust	Angela Beckett et al
EPI_ISL_499311	COVID-19 Genomics UK (COG-UK) Consortium	Centre for Enzyme Innovation, University of Portsmouth / Translational Research Laboratory, Portsmouth Hospitals NHS Trust	Angela Beckett et al
EPI_ISL_499312	COVID-19 Genomics UK (COG-UK) Consortium	Centre for Enzyme Innovation, University of Portsmouth / Translational Research Laboratory, Portsmouth Hospitals NHS Trust	Angela Beckett et al
EPI_ISL_499314	COVID-19 Genomics UK (COG-UK) Consortium	Centre for Enzyme Innovation, University of Portsmouth / Translational Research Laboratory, Portsmouth Hospitals NHS Trust	Angela Beckett et al
EPI_ISL_499315	COVID-19 Genomics UK (COG-UK) Consortium	Centre for Enzyme Innovation, University of Portsmouth / Translational Research Laboratory, Portsmouth Hospitals NHS Trust	Angela Beckett et al
EPI_ISL_499316	COVID-19 Genomics UK (COG-UK) Consortium	Centre for Enzyme Innovation, University of Portsmouth / Translational Research Laboratory, Portsmouth Hospitals NHS Trust	Angela Beckett et al
EPI_ISL_499318	COVID-19 Genomics UK (COG-UK) Consortium	Centre for Enzyme Innovation, University of Portsmouth / Translational Research Laboratory, Portsmouth Hospitals NHS Trust	Angela Beckett et al
EPI_ISL_499322	COVID-19 Genomics UK (COG-UK) Consortium	Centre for Enzyme Innovation, University of Portsmouth / Translational Research Laboratory, Portsmouth Hospitals NHS Trust	Angela Beckett et al
EPI_ISL_499323	COVID-19 Genomics UK (COG-UK) Consortium	Centre for Enzyme Innovation, University of Portsmouth / Translational Research Laboratory, Portsmouth Hospitals NHS Trust	Angela Beckett et al
EPI_ISL_499324	COVID-19 Genomics UK (COG-UK) Consortium	Centre for Enzyme Innovation, University of Portsmouth / Translational Research Laboratory, Portsmouth Hospitals NHS Trust	Angela Beckett et al
EPI_ISL_499325	COVID-19 Genomics UK (COG-UK) Consortium	Centre for Enzyme Innovation, University of Portsmouth / Translational Research Laboratory, Portsmouth Hospitals NHS Trust	Angela Beckett et al
EPI_ISL_499327	COVID-19 Genomics UK (COG-UK) Consortium	Centre for Enzyme Innovation, University of Portsmouth / Translational Research Laboratory, Portsmouth Hospitals NHS Trust	Angela Beckett et al
EPI_ISL_499328	COVID-19 Genomics UK (COG-UK) Consortium	Centre for Enzyme Innovation, University of Portsmouth / Translational Research Laboratory, Portsmouth Hospitals NHS Trust	Angela Beckett et al
EPI_ISL_499329	COVID-19 Genomics UK (COG-UK) Consortium	Centre for Enzyme Innovation, University of Portsmouth / Translational Research Laboratory, Portsmouth Hospitals NHS Trust	Angela Beckett et al
EPI_ISL_499330	COVID-19 Genomics UK (COG-UK) Consortium	Virology Department, Sheffield Teaching Hospitals NHS Foundation Trust/Department of Infection, Immunity and Cardiovascular Disease, The Medical School, University of Sheffield	Thushan de Silva et al
EPI_ISL_499332	COVID-19 Genomics UK (COG-UK) Consortium	Virology Department, Sheffield Teaching Hospitals NHS Foundation Trust/Department of Infection, Immunity and Cardiovascular Disease, The Medical School, University of Sheffield	Thushan de Silva et al
EPI_ISL_499336	COVID-19 Genomics UK (COG-UK) Consortium	Virology Department, Sheffield Teaching Hospitals NHS Foundation Trust/Department of Infection, Immunity and Cardiovascular Disease, The Medical School, University of Sheffield	Thushan de Silva et al
EPI_ISL_499344	COVID-19 Genomics UK (COG-UK) Consortium	Virology Department, Sheffield Teaching Hospitals NHS Foundation Trust/Department of Infection, Immunity and Cardiovascular Disease, The Medical School, University of Sheffield	Thushan de Silva et al
EPI_ISL_499348	COVID-19 Genomics UK (COG-UK) Consortium	Virology Department, Sheffield Teaching Hospitals NHS Foundation Trust/Department of Infection, Immunity and Cardiovascular Disease, The Medical School, University of Sheffield	Thushan de Silva et al
EPI_ISL_499354	COVID-19 Genomics UK (COG-UK) Consortium	West of Scotland Specialist Virology Centre, NHSGGC / MRC-University of Glasgow Centre for Virus Research	Ana da Silva Filipe et al
EPI_ISL_499355	COVID-19 Genomics UK (COG-UK) Consortium	Originating lab: Wales Specialist Virology Centre Sequencing lab: Pathogen Genomics Unit	Catherine Moore et al
EPI_ISL_499356	COVID-19 Genomics UK (COG-UK) Consortium	Originating lab: Wales Specialist Virology Centre Sequencing lab: Pathogen Genomics Unit	Catherine Moore et al
EPI_ISL_499357	COVID-19 Genomics UK (COG-UK) Consortium	Originating lab: Wales Specialist Virology Centre Sequencing lab: Pathogen Genomics Unit	Catherine Moore et al
EPI_ISL_499358	COVID-19 Genomics UK (COG-UK) Consortium	Originating lab: Wales Specialist Virology Centre Sequencing lab: Pathogen Genomics Unit	Catherine Moore et al
EPI_ISL_499361	COVID-19 Genomics UK (COG-UK) Consortium	Originating lab: Wales Specialist Virology Centre Sequencing lab: Pathogen Genomics Unit	Catherine Moore et al
EPI_ISL_499362	COVID-19 Genomics UK (COG-UK) Consortium	Originating lab: Wales Specialist Virology Centre Sequencing lab: Pathogen Genomics Unit	Catherine Moore et al
EPI_ISL_499363	COVID-19 Genomics UK (COG-UK) Consortium	Originating lab: Wales Specialist Virology Centre Sequencing lab: Pathogen Genomics Unit	Catherine Moore et al
EPI_ISL_499366	COVID-19 Genomics UK (COG-UK) Consortium	Originating lab: Wales Specialist Virology Centre Sequencing lab: Pathogen Genomics Unit	Catherine Moore et al
EPI_ISL_499367	COVID-19 Genomics UK (COG-UK) Consortium	Originating lab: Wales Specialist Virology Centre Sequencing lab: Pathogen Genomics Unit	Catherine Moore et al
EPI_ISL_499368	COVID-19 Genomics UK (COG-UK) Consortium	Originating lab: Wales Specialist Virology Centre Sequencing lab: Pathogen Genomics Unit	Catherine Moore et al
EPI_ISL_499369	COVID-19 Genomics UK (COG-UK) Consortium	Originating lab: Wales Specialist Virology Centre Sequencing lab: Pathogen Genomics Unit	Catherine Moore et al
EPI_ISL_499372	COVID-19 Genomics UK (COG-UK) Consortium	Originating lab: Wales Specialist Virology Centre Sequencing lab: Pathogen Genomics Unit	Catherine Moore et al
EPI_ISL_499374	COVID-19 Genomics UK (COG-UK) Consortium	Originating lab: Wales Specialist Virology Centre Sequencing lab: Pathogen Genomics Unit	Catherine Moore et al
EPI_ISL_499375	COVID-19 Genomics UK (COG-UK) Consortium	Originating lab: Wales Specialist Virology Centre Sequencing lab: Pathogen Genomics Unit	Catherine Moore et al
EPI_ISL_499376	COVID-19 Genomics UK (COG-UK) Consortium	Originating lab: Wales Specialist Virology Centre Sequencing lab: Pathogen Genomics Unit	Catherine Moore et al
EPI_ISL_499377	COVID-19 Genomics UK (COG-UK) Consortium	Originating lab: Wales Specialist Virology Centre Sequencing lab: Pathogen Genomics Unit	Catherine Moore et al
EPI_ISL_499378	COVID-19 Genomics UK (COG-UK) Consortium	Originating lab: Wales Specialist Virology Centre Sequencing lab: Pathogen Genomics Unit	Catherine Moore et al
EPI_ISL_499379	COVID-19 Genomics UK (COG-UK) Consortium	Originating lab: Wales Specialist Virology Centre Sequencing lab: Pathogen Genomics Unit	Catherine Moore et al
EPI_ISL_499380	COVID-19 Genomics UK (COG-UK) Consortium	Originating lab: Wales Specialist Virology Centre Sequencing lab: Pathogen Genomics Unit	Catherine Moore et al
EPI_ISL_499381	COVID-19 Genomics UK (COG-UK) Consortium	Originating lab: Wales Specialist Virology Centre Sequencing lab: Pathogen Genomics Unit	Catherine Moore et al
EPI_ISL_499382	COVID-19 Genomics UK (COG-UK) Consortium	Originating lab: Wales Specialist Virology Centre Sequencing lab: Pathogen Genomics Unit	Catherine Moore et al
EPI_ISL_499384	COVID-19 Genomics UK (COG-UK) Consortium	Originating lab: Wales Specialist Virology Centre Sequencing lab: Pathogen Genomics Unit	Catherine Moore et al
EPI_ISL_499385	COVID-19 Genomics UK (COG-UK) Consortium	Originating lab: Wales Specialist Virology Centre Sequencing lab: Pathogen Genomics Unit	Catherine Moore et al
EPI_ISL_499387	COVID-19 Genomics UK (COG-UK) Consortium	Originating lab: Wales Specialist Virology Centre Sequencing lab: Pathogen Genomics Unit	Catherine Moore et al
EPI_ISL_499388	COVID-19 Genomics UK (COG-UK) Consortium	Originating lab: Wales Specialist Virology Centre Sequencing lab: Pathogen Genomics Unit	Catherine Moore et al
EPI_ISL_499390	COVID-19 Genomics UK (COG-UK) Consortium	Originating lab: Wales Specialist Virology Centre Sequencing lab: Pathogen Genomics Unit	Catherine Moore et al
EPI_ISL_499393	COVID-19 Genomics UK (COG-UK) Consortium	Originating lab: Wales Specialist Virology Centre Sequencing lab: Pathogen Genomics Unit	Catherine Moore et al
EPI_ISL_499395	COVID-19 Genomics UK (COG-UK) Consortium	Originating lab: Wales Specialist Virology Centre Sequencing lab: Pathogen Genomics Unit	Catherine Moore et al
EPI_ISL_499396	COVID-19 Genomics UK (COG-UK) Consortium	Originating lab: Wales Specialist Virology Centre Sequencing lab: Pathogen Genomics Unit	Catherine Moore et al
EPI_ISL_499398	COVID-19 Genomics UK (COG-UK) Consortium	Wales Specialist Virology Centre Sequencing lab: Pathogen Genomics Unit	Catherine Moore et al
EPI_ISL_499399	COVID-19 Genomics UK (COG-UK) Consortium	Wales Specialist Virology Centre Sequencing lab: Pathogen Genomics Unit	Catherine Moore et al
EPI_ISL_499400	COVID-19 Genomics UK (COG-UK) Consortium	Wales Specialist Virology Centre Sequencing lab: Pathogen Genomics Unit	Catherine Moore et al
EPI_ISL_499401	COVID-19 Genomics UK (COG-UK) Consortium	Wales Specialist Virology Centre Sequencing lab: Pathogen Genomics Unit	Catherine Moore et al
EPI_ISL_499415	COVID-19 Genomics UK (COG-UK) Consortium	Wales Specialist Virology Centre Sequencing lab: Pathogen Genomics Unit	Catherine Moore et al
EPI_ISL_499416	COVID-19 Genomics UK (COG-UK) Consortium	Wales Specialist Virology Centre Sequencing lab: Pathogen Genomics Unit	Catherine Moore et al
EPI_ISL_499417	COVID-19 Genomics UK (COG-UK) Consortium	Wales Specialist Virology Centre Sequencing lab: Pathogen Genomics Unit	Catherine Moore et al
EPI_ISL_499418	COVID-19 Genomics UK (COG-UK) Consortium	Wales Specialist Virology Centre Sequencing lab: Pathogen Genomics Unit	Catherine Moore et al
EPI_ISL_499419	COVID-19 Genomics UK (COG-UK) Consortium	Wales Specialist Virology Centre Sequencing lab: Pathogen Genomics Unit	Catherine Moore et al
EPI_ISL_499420	COVID-19 Genomics UK (COG-UK) Consortium	Wales Specialist Virology Centre Sequencing lab: Pathogen Genomics Unit	Catherine Moore et al
EPI_ISL_499421	COVID-19 Genomics UK (COG-UK) Consortium	Wales Specialist Virology Centre Sequencing lab: Pathogen Genomics Unit	Catherine Moore et al
EPI_ISL_499422	COVID-19 Genomics UK (COG-UK) Consortium	Wales Specialist Virology Centre Sequencing lab: Pathogen Genomics Unit	Catherine Moore et al
EPI_ISL_499423	COVID-19 Genomics UK (COG-UK) Consortium	Wales Specialist Virology Centre Sequencing lab: Pathogen Genomics Unit	Catherine Moore et al
EPI_ISL_499424	COVID-19 Genomics UK (COG-UK) Consortium	Wales Specialist Virology Centre Sequencing lab: Pathogen Genomics Unit	Catherine Moore et al
EPI_ISL_499425	COVID-19 Genomics UK (COG-UK) Consortium	Wales Specialist Virology Centre Sequencing lab: Pathogen Genomics Unit	Catherine Moore et al
EPI_ISL_499426	COVID-19 Genomics UK (COG-UK) Consortium	Wales Specialist Virology Centre Sequencing lab: Pathogen Genomics Unit	Catherine Moore et al
EPI_ISL_499428	COVID-19 Genomics UK (COG-UK) Consortium	Wales Specialist Virology Centre Sequencing lab: Pathogen Genomics Unit	Catherine Moore et al
EPI_ISL_499429	COVID-19 Genomics UK (COG-UK) Consortium	Wales Specialist Virology Centre Sequencing lab: Pathogen Genomics Unit	Catherine Moore et al
EPI_ISL_499430	COVID-19 Genomics UK (COG-UK) Consortium	Wales Specialist Virology Centre Sequencing lab: Pathogen Genomics Unit	Catherine Moore et al
EPI_ISL_499431	COVID-19 Genomics UK (COG-UK) Consortium	Wales Specialist Virology Centre Sequencing lab: Pathogen Genomics Unit	Catherine Moore et al
EPI_ISL_499432	COVID-19 Genomics UK (COG-UK) Consortium	Wales Specialist Virology Centre Sequencing lab: Pathogen Genomics Unit	Catherine Moore et al
EPI_ISL_499433	COVID-19 Genomics UK (COG-UK) Consortium	Wales Specialist Virology Centre Sequencing lab: Pathogen Genomics Unit	Catherine Moore et al
EPI_ISL_499434	COVID-19 Genomics UK (COG-UK) Consortium	Wales Specialist Virology Centre Sequencing lab: Pathogen Genomics Unit	Catherine Moore et al
EPI_ISL_499435	COVID-19 Genomics UK (COG-UK) Consortium	Wales Specialist Virology Centre Sequencing lab: Pathogen Genomics Unit	Catherine Moore et al
EPI_ISL_499436	COVID-19 Genomics UK (COG-UK) Consortium	Wales Specialist Virology Centre Sequencing lab: Pathogen Genomics Unit	Catherine Moore et al
EPI_ISL_499437	COVID-19 Genomics UK (COG-UK) Consortium	Wales Specialist Virology Centre Sequencing lab: Pathogen Genomics Unit	Catherine Moore et al
EPI_ISL_499438	COVID-19 Genomics UK (COG-UK) Consortium	Wales Specialist Virology Centre Sequencing lab: Pathogen Genomics Unit	Catherine Moore et al
EPI_ISL_499439	COVID-19 Genomics UK (COG-UK) Consortium	Wales Specialist Virology Centre Sequencing lab: Pathogen Genomics Unit	Catherine Moore et al
EPI_ISL_499441	COVID-19 Genomics UK (COG-UK) Consortium	Wales Specialist Virology Centre Sequencing lab: Pathogen Genomics Unit	Catherine Moore et al
EPI_ISL_499442	COVID-19 Genomics UK (COG-UK) Consortium	Wales Specialist Virology Centre Sequencing lab: Pathogen Genomics Unit	Catherine Moore et al
EPI_ISL_499443	COVID-19 Genomics UK (COG-UK) Consortium	Wales Specialist Virology Centre Sequencing lab: Pathogen Genomics Unit	Catherine Moore et al
EPI_ISL_499444	COVID-19 Genomics UK (COG-UK) Consortium	Wales Specialist Virology Centre Sequencing lab: Pathogen Genomics Unit	Catherine Moore et al
EPI_ISL_499445	COVID-19 Genomics UK (COG-UK) Consortium	Wales Specialist Virology Centre Sequencing lab: Pathogen Genomics Unit	Catherine Moore et al
EPI_ISL_499446	COVID-19 Genomics UK (COG-UK) Consortium	Wales Specialist Virology Centre Sequencing lab: Pathogen Genomics Unit	Catherine Moore et al
EPI_ISL_499447	COVID-19 Genomics UK (COG-UK) Consortium	Wales Specialist Virology Centre Sequencing lab: Pathogen Genomics Unit	Catherine Moore et al
EPI_ISL_499448	COVID-19 Genomics UK (COG-UK) Consortium	Wales Specialist Virology Centre Sequencing lab: Pathogen Genomics Unit	Catherine Moore et al
EPI_ISL_499449	COVID-19 Genomics UK (COG-UK) Consortium	Wales Specialist Virology Centre Sequencing lab: Pathogen Genomics Unit	Catherine Moore et al
EPI_ISL_499450	COVID-19 Genomics UK (COG-UK) Consortium	Wales Specialist Virology Centre Sequencing lab: Pathogen Genomics Unit	Catherine Moore et al
EPI_ISL_499451	COVID-19 Genomics UK (COG-UK) Consortium	Wales Specialist Virology Centre Sequencing lab: Pathogen Genomics Unit	Catherine Moore et al
EPI_ISL_499452	COVID-19 Genomics UK (COG-UK) Consortium	Wales Specialist Virology Centre Sequencing lab: Pathogen Genomics Unit	Catherine Moore et al
EPI_ISL_499453	COVID-19 Genomics UK (COG-UK) Consortium	Wales Specialist Virology Centre Sequencing lab: Pathogen Genomics Unit	Catherine Moore et al
EPI_ISL_499454	COVID-19 Genomics UK (COG-UK) Consortium	Wales Specialist Virology Centre Sequencing lab: Pathogen Genomics Unit	Catherine Moore et al
EPI_ISL_499456	COVID-19 Genomics UK (COG-UK) Consortium	Wales Specialist Virology Centre Sequencing lab: Pathogen Genomics Unit	Catherine Moore et al
EPI_ISL_499457	COVID-19 Genomics UK (COG-UK) Consortium	Wales Specialist Virology Centre Sequencing lab: Pathogen Genomics Unit	Catherine Moore et al
EPI_ISL_499458	COVID-19 Genomics UK (COG-UK) Consortium	Wales Specialist Virology Centre Sequencing lab: Pathogen Genomics Unit	Catherine Moore et al
EPI_ISL_499459	COVID-19 Genomics UK (COG-UK) Consortium	Wales Specialist Virology Centre Sequencing lab: Pathogen Genomics Unit	Catherine Moore et al
EPI_ISL_499460	COVID-19 Genomics UK (COG-UK) Consortium	Liverpool Clinical Laboratories	Sam Haldenby et al
EPI_ISL_499461	COVID-19 Genomics UK (COG-UK) Consortium	Liverpool Clinical Laboratories	Sam Haldenby et al
EPI_ISL_499466	COVID-19 Genomics UK (COG-UK) Consortium	Liverpool Clinical Laboratories	Sam Haldenby et al
EPI_ISL_499467	COVID-19 Genomics UK (COG-UK) Consortium	Liverpool Clinical Laboratories	Sam Haldenby et al
EPI_ISL_499468	COVID-19 Genomics UK (COG-UK) Consortium	Liverpool Clinical Laboratories	Sam Haldenby et al
EPI_ISL_499641	COVID-19 Genomics UK (COG-UK) Consortium	Liverpool Clinical Laboratories	Sam Haldenby et al
EPI_ISL_499642	COVID-19 Genomics UK (COG-UK) Consortium	Liverpool Clinical Laboratories	Sam Haldenby et al
EPI_ISL_499645	COVID-19 Genomics UK (COG-UK) Consortium	Liverpool Clinical Laboratories	Sam Haldenby et al
EPI_ISL_499646	COVID-19 Genomics UK (COG-UK) Consortium	Liverpool Clinical Laboratories	Sam Haldenby et al
EPI_ISL_499648	COVID-19 Genomics UK (COG-UK) Consortium	Liverpool Clinical Laboratories	Sam Haldenby et al
EPI_ISL_499649	COVID-19 Genomics UK (COG-UK) Consortium	Liverpool Clinical Laboratories	Sam Haldenby et al
EPI_ISL_499651	COVID-19 Genomics UK (COG-UK) Consortium	Liverpool Clinical Laboratories	Sam Haldenby et al
EPI_ISL_499659	COVID-19 Genomics UK (COG-UK) Consortium	Liverpool Clinical Laboratories	Sam Haldenby et al
EPI_ISL_499661	COVID-19 Genomics UK (COG-UK) Consortium	Liverpool Clinical Laboratories	Sam Haldenby et al
EPI_ISL_499669	COVID-19 Genomics UK (COG-UK) Consortium	Liverpool Clinical Laboratories	Sam Haldenby et al
EPI_ISL_499670	COVID-19 Genomics UK (COG-UK) Consortium	Liverpool Clinical Laboratories	Sam Haldenby et al
EPI_ISL_499671	COVID-19 Genomics UK (COG-UK) Consortium	Liverpool Clinical Laboratories	Sam Haldenby et al
EPI_ISL_499672	COVID-19 Genomics UK (COG-UK) Consortium	Liverpool Clinical Laboratories	Sam Haldenby et al
EPI_ISL_499673	COVID-19 Genomics UK (COG-UK) Consortium	Liverpool Clinical Laboratories	Sam Haldenby et al
EPI_ISL_499674	COVID-19 Genomics UK (COG-UK) Consortium	Liverpool Clinical Laboratories	Sam Haldenby et al
EPI_ISL_499675	COVID-19 Genomics UK (COG-UK) Consortium	Liverpool Clinical Laboratories	Sam Haldenby et al
EPI_ISL_499676	COVID-19 Genomics UK (COG-UK) Consortium	Liverpool Clinical Laboratories	Sam Haldenby et al
EPI_ISL_499677	COVID-19 Genomics UK (COG-UK) Consortium	Liverpool Clinical Laboratories	Sam Haldenby et al
EPI_ISL_499679	COVID-19 Genomics UK (COG-UK) Consortium	Liverpool Clinical Laboratories	Sam Haldenby et al
EPI_ISL_499680	COVID-19 Genomics UK (COG-UK) Consortium	Liverpool Clinical Laboratories	Sam Haldenby et al
EPI_ISL_499682	COVID-19 Genomics UK (COG-UK) Consortium	Liverpool Clinical Laboratories	Sam Haldenby et al
EPI_ISL_499684	COVID-19 Genomics UK (COG-UK) Consortium	Liverpool Clinical Laboratories	Sam Haldenby et al
EPI_ISL_499685	COVID-19 Genomics UK (COG-UK) Consortium	Liverpool Clinical Laboratories	Sam Haldenby et al
EPI_ISL_499686	COVID-19 Genomics UK (COG-UK) Consortium	Liverpool Clinical Laboratories	Sam Haldenby et al
EPI_ISL_499691	COVID-19 Genomics UK (COG-UK) Consortium	Liverpool Clinical Laboratories	Sam Haldenby et al
EPI_ISL_499692	COVID-19 Genomics UK (COG-UK) Consortium	Liverpool Clinical Laboratories	Sam Haldenby et al
EPI_ISL_499693	COVID-19 Genomics UK (COG-UK) Consortium	Liverpool Clinical Laboratories	Sam Haldenby et al
EPI_ISL_499694	COVID-19 Genomics UK (COG-UK) Consortium	Liverpool Clinical Laboratories	Sam Haldenby et al
EPI_ISL_499695	COVID-19 Genomics UK (COG-UK) Consortium	Liverpool Clinical Laboratories	Sam Haldenby et al
EPI_ISL_499696	COVID-19 Genomics UK (COG-UK) Consortium	Liverpool Clinical Laboratories	Sam Haldenby et al
EPI_ISL_499698	COVID-19 Genomics UK (COG-UK) Consortium	Liverpool Clinical Laboratories	Sam Haldenby et al
EPI_ISL_499699	COVID-19 Genomics UK (COG-UK) Consortium	Liverpool Clinical Laboratories	Sam Haldenby et al
EPI_ISL_499701	COVID-19 Genomics UK (COG-UK) Consortium	Liverpool Clinical Laboratories	Sam Haldenby et al
EPI_ISL_499702	COVID-19 Genomics UK (COG-UK) Consortium	Liverpool Clinical Laboratories	Sam Haldenby et al
EPI_ISL_499704	COVID-19 Genomics UK (COG-UK) Consortium	Liverpool Clinical Laboratories	Sam Haldenby et al
EPI_ISL_499705	COVID-19 Genomics UK (COG-UK) Consortium	Liverpool Clinical Laboratories	Sam Haldenby et al
EPI_ISL_499706	COVID-19 Genomics UK (COG-UK) Consortium	Liverpool Clinical Laboratories	Sam Haldenby et al
EPI_ISL_499708	COVID-19 Genomics UK (COG-UK) Consortium	Liverpool Clinical Laboratories	Sam Haldenby et al
EPI_ISL_499709	COVID-19 Genomics UK (COG-UK) Consortium	Liverpool Clinical Laboratories	Sam Haldenby et al
EPI_ISL_499711	COVID-19 Genomics UK (COG-UK) Consortium	Liverpool Clinical Laboratories	Sam Haldenby et al
EPI_ISL_499713	COVID-19 Genomics UK (COG-UK) Consortium	Liverpool Clinical Laboratories	Sam Haldenby et al
EPI_ISL_499714	COVID-19 Genomics UK (COG-UK) Consortium	Liverpool Clinical Laboratories	Sam Haldenby et al
EPI_ISL_499716	COVID-19 Genomics UK (COG-UK) Consortium	Liverpool Clinical Laboratories	Sam Haldenby et al
EPI_ISL_499718	COVID-19 Genomics UK (COG-UK) Consortium	Liverpool Clinical Laboratories	Sam Haldenby et al
EPI_ISL_499721	COVID-19 Genomics UK (COG-UK) Consortium	Liverpool Clinical Laboratories	Sam Haldenby et al
EPI_ISL_499726	COVID-19 Genomics UK (COG-UK) Consortium	Liverpool Clinical Laboratories	Sam Haldenby et al
EPI_ISL_499728	COVID-19 Genomics UK (COG-UK) Consortium	Liverpool Clinical Laboratories	Sam Haldenby et al
EPI_ISL_499732	COVID-19 Genomics UK (COG-UK) Consortium	Liverpool Clinical Laboratories	Sam Haldenby et al
EPI_ISL_499734	COVID-19 Genomics UK (COG-UK) Consortium	Liverpool Clinical Laboratories	Sam Haldenby et al
EPI_ISL_499736	COVID-19 Genomics UK (COG-UK) Consortium	Liverpool Clinical Laboratories	Sam Haldenby et al
EPI_ISL_499737	COVID-19 Genomics UK (COG-UK) Consortium	Liverpool Clinical Laboratories	Sam Haldenby et al
EPI_ISL_499741	COVID-19 Genomics UK (COG-UK) Consortium	Liverpool Clinical Laboratories	Sam Haldenby et al
EPI_ISL_499742	COVID-19 Genomics UK (COG-UK) Consortium	Liverpool Clinical Laboratories	Sam Haldenby et al
EPI_ISL_499743	COVID-19 Genomics UK (COG-UK) Consortium	Liverpool Clinical Laboratories	Sam Haldenby et al
EPI_ISL_499744	COVID-19 Genomics UK (COG-UK) Consortium	Liverpool Clinical Laboratories	Sam Haldenby et al
EPI_ISL_499746	COVID-19 Genomics UK (COG-UK) Consortium	Liverpool Clinical Laboratories	Sam Haldenby et al
EPI_ISL_499747	COVID-19 Genomics UK (COG-UK) Consortium	Liverpool Clinical Laboratories	Sam Haldenby et al
EPI_ISL_499748	COVID-19 Genomics UK (COG-UK) Consortium	Liverpool Clinical Laboratories	Sam Haldenby et al
EPI_ISL_499749	COVID-19 Genomics UK (COG-UK) Consortium	Liverpool Clinical Laboratories	Sam Haldenby et al
EPI_ISL_499751	COVID-19 Genomics UK (COG-UK) Consortium	Liverpool Clinical Laboratories	Sam Haldenby et al
EPI_ISL_499753	COVID-19 Genomics UK (COG-UK) Consortium	Liverpool Clinical Laboratories	Sam Haldenby et al
EPI_ISL_499755	COVID-19 Genomics UK (COG-UK) Consortium	Liverpool Clinical Laboratories	Sam Haldenby et al
EPI_ISL_499757	COVID-19 Genomics UK (COG-UK) Consortium	Liverpool Clinical Laboratories	Sam Haldenby et al
EPI_ISL_499759	COVID-19 Genomics UK (COG-UK) Consortium	Liverpool Clinical Laboratories	Sam Haldenby et al
EPI_ISL_499760	COVID-19 Genomics UK (COG-UK) Consortium	Liverpool Clinical Laboratories	Sam Haldenby et al
EPI_ISL_499761	COVID-19 Genomics UK (COG-UK) Consortium	Liverpool Clinical Laboratories	Sam Haldenby et al
EPI_ISL_499762	COVID-19 Genomics UK (COG-UK) Consortium	Liverpool Clinical Laboratories	Sam Haldenby et al
EPI_ISL_499763	COVID-19 Genomics UK (COG-UK) Consortium	Liverpool Clinical Laboratories	Sam Haldenby et al
EPI_ISL_499766	COVID-19 Genomics UK (COG-UK) Consortium	Liverpool Clinical Laboratories	Sam Haldenby et al
EPI_ISL_499767	COVID-19 Genomics UK (COG-UK) Consortium	Liverpool Clinical Laboratories	Sam Haldenby et al
EPI_ISL_499768	COVID-19 Genomics UK (COG-UK) Consortium	Liverpool Clinical Laboratories	Sam Haldenby et al
EPI_ISL_499769	COVID-19 Genomics UK (COG-UK) Consortium	Liverpool Clinical Laboratories	Sam Haldenby et al
EPI_ISL_499770	COVID-19 Genomics UK (COG-UK) Consortium	Liverpool Clinical Laboratories	Sam Haldenby et al
EPI_ISL_499771	COVID-19 Genomics UK (COG-UK) Consortium	Liverpool Clinical Laboratories	Sam Haldenby et al
EPI_ISL_499772	COVID-19 Genomics UK (COG-UK) Consortium	Liverpool Clinical Laboratories	Sam Haldenby et al
EPI_ISL_499776	COVID-19 Genomics UK (COG-UK) Consortium	Liverpool Clinical Laboratories	Sam Haldenby et al
EPI_ISL_499777	COVID-19 Genomics UK (COG-UK) Consortium	Northumbria University / South Tees Hospitals NHS Foundation Trust / North Cumbria Integrated Care NHS Foundation Trust / North Tees and Hartlepool NHS Foundation Trust / Newcastle Hospitals NHS Foundation Trust	Darren L Smith et al
EPI_ISL_499778	COVID-19 Genomics UK (COG-UK) Consortium	Northumbria University / South Tees Hospitals NHS Foundation Trust / North Cumbria Integrated Care NHS Foundation Trust / North Tees and Hartlepool NHS Foundation Trust / Newcastle Hospitals NHS Foundation Trust	Darren L Smith et al
EPI_ISL_499779	COVID-19 Genomics UK (COG-UK) Consortium	Northumbria University / South Tees Hospitals NHS Foundation Trust / North Cumbria Integrated Care NHS Foundation Trust / North Tees and Hartlepool NHS Foundation Trust / Newcastle Hospitals NHS Foundation Trust	Darren L Smith et al
EPI_ISL_499780	COVID-19 Genomics UK (COG-UK) Consortium	Northumbria University / South Tees Hospitals NHS Foundation Trust / North Cumbria Integrated Care NHS Foundation Trust / North Tees and Hartlepool NHS Foundation Trust / Newcastle Hospitals NHS Foundation Trust	Darren L Smith et al
EPI_ISL_499781	COVID-19 Genomics UK (COG-UK) Consortium	Northumbria University / South Tees Hospitals NHS Foundation Trust / North Cumbria Integrated Care NHS Foundation Trust / North Tees and Hartlepool NHS Foundation Trust / Newcastle Hospitals NHS Foundation Trust	Darren L Smith et al
EPI_ISL_499782	COVID-19 Genomics UK (COG-UK) Consortium	Northumbria University / South Tees Hospitals NHS Foundation Trust / North Cumbria Integrated Care NHS Foundation Trust / North Tees and Hartlepool NHS Foundation Trust / Newcastle Hospitals NHS Foundation Trust	Darren L Smith et al
EPI_ISL_499783	COVID-19 Genomics UK (COG-UK) Consortium	Northumbria University / South Tees Hospitals NHS Foundation Trust / North Cumbria Integrated Care NHS Foundation Trust / North Tees and Hartlepool NHS Foundation Trust / Newcastle Hospitals NHS Foundation Trust	Darren L Smith et al
EPI_ISL_499784	COVID-19 Genomics UK (COG-UK) Consortium	Northumbria University / South Tees Hospitals NHS Foundation Trust / North Cumbria Integrated Care NHS Foundation Trust / North Tees and Hartlepool NHS Foundation Trust / Newcastle Hospitals NHS Foundation Trust	Darren L Smith et al
EPI_ISL_499785	COVID-19 Genomics UK (COG-UK) Consortium	Northumbria University / South Tees Hospitals NHS Foundation Trust / North Cumbria Integrated Care NHS Foundation Trust / North Tees and Hartlepool NHS Foundation Trust / Newcastle Hospitals NHS Foundation Trust	Darren L Smith et al
EPI_ISL_499786	COVID-19 Genomics UK (COG-UK) Consortium	Northumbria University / South Tees Hospitals NHS Foundation Trust / North Cumbria Integrated Care NHS Foundation Trust / North Tees and Hartlepool NHS Foundation Trust / Newcastle Hospitals NHS Foundation Trust	Darren L Smith et al
EPI_ISL_499787	COVID-19 Genomics UK (COG-UK) Consortium	Northumbria University / South Tees Hospitals NHS Foundation Trust / North Cumbria Integrated Care NHS Foundation Trust / North Tees and Hartlepool NHS Foundation Trust / Newcastle Hospitals NHS Foundation Trust	Darren L Smith et al
EPI_ISL_499788	COVID-19 Genomics UK (COG-UK) Consortium	Northumbria University / South Tees Hospitals NHS Foundation Trust / North Cumbria Integrated Care NHS Foundation Trust / North Tees and Hartlepool NHS Foundation Trust / Newcastle Hospitals NHS Foundation Trust	Darren L Smith et al
EPI_ISL_499789	COVID-19 Genomics UK (COG-UK) Consortium	Northumbria University / South Tees Hospitals NHS Foundation Trust / North Cumbria Integrated Care NHS Foundation Trust / North Tees and Hartlepool NHS Foundation Trust / Newcastle Hospitals NHS Foundation Trust	Darren L Smith et al
EPI_ISL_499790	COVID-19 Genomics UK (COG-UK) Consortium	Northumbria University / South Tees Hospitals NHS Foundation Trust / North Cumbria Integrated Care NHS Foundation Trust / North Tees and Hartlepool NHS Foundation Trust / Newcastle Hospitals NHS Foundation Trust	Darren L Smith et al
EPI_ISL_499791	COVID-19 Genomics UK (COG-UK) Consortium	Northumbria University / South Tees Hospitals NHS Foundation Trust / North Cumbria Integrated Care NHS Foundation Trust / North Tees and Hartlepool NHS Foundation Trust / Newcastle Hospitals NHS Foundation Trust	Darren L Smith et al
EPI_ISL_499792	COVID-19 Genomics UK (COG-UK) Consortium	Northumbria University / South Tees Hospitals NHS Foundation Trust / North Cumbria Integrated Care NHS Foundation Trust / North Tees and Hartlepool NHS Foundation Trust / Newcastle Hospitals NHS Foundation Trust	Darren L Smith et al
EPI_ISL_499793	COVID-19 Genomics UK (COG-UK) Consortium	Northumbria University / South Tees Hospitals NHS Foundation Trust / North Cumbria Integrated Care NHS Foundation Trust / North Tees and Hartlepool NHS Foundation Trust / Newcastle Hospitals NHS Foundation Trust	Darren L Smith et al
EPI_ISL_499794	COVID-19 Genomics UK (COG-UK) Consortium	Northumbria University / South Tees Hospitals NHS Foundation Trust / North Cumbria Integrated Care NHS Foundation Trust / North Tees and Hartlepool NHS Foundation Trust / Newcastle Hospitals NHS Foundation Trust	Darren L Smith et al
EPI_ISL_499795	COVID-19 Genomics UK (COG-UK) Consortium	Northumbria University / South Tees Hospitals NHS Foundation Trust / North Cumbria Integrated Care NHS Foundation Trust / North Tees and Hartlepool NHS Foundation Trust / Newcastle Hospitals NHS Foundation Trust	Darren L Smith et al
EPI_ISL_499796	COVID-19 Genomics UK (COG-UK) Consortium	Northumbria University / South Tees Hospitals NHS Foundation Trust / North Cumbria Integrated Care NHS Foundation Trust / North Tees and Hartlepool NHS Foundation Trust / Newcastle Hospitals NHS Foundation Trust	Darren L Smith et al
EPI_ISL_499797	COVID-19 Genomics UK (COG-UK) Consortium	Northumbria University / South Tees Hospitals NHS Foundation Trust / North Cumbria Integrated Care NHS Foundation Trust / North Tees and Hartlepool NHS Foundation Trust / Newcastle Hospitals NHS Foundation Trust	Darren L Smith et al
EPI_ISL_499798	COVID-19 Genomics UK (COG-UK) Consortium	Northumbria University / South Tees Hospitals NHS Foundation Trust / North Cumbria Integrated Care NHS Foundation Trust / North Tees and Hartlepool NHS Foundation Trust / Newcastle Hospitals NHS Foundation Trust	Darren L Smith et al
EPI_ISL_499799	COVID-19 Genomics UK (COG-UK) Consortium	Northumbria University / South Tees Hospitals NHS Foundation Trust / North Cumbria Integrated Care NHS Foundation Trust / North Tees and Hartlepool NHS Foundation Trust / Newcastle Hospitals NHS Foundation Trust	Darren L Smith et al
EPI_ISL_499800	COVID-19 Genomics UK (COG-UK) Consortium	Northumbria University / South Tees Hospitals NHS Foundation Trust / North Cumbria Integrated Care NHS Foundation Trust / North Tees and Hartlepool NHS Foundation Trust / Newcastle Hospitals NHS Foundation Trust	Darren L Smith et al
EPI_ISL_499801	COVID-19 Genomics UK (COG-UK) Consortium	Northumbria University / South Tees Hospitals NHS Foundation Trust / North Cumbria Integrated Care NHS Foundation Trust / North Tees and Hartlepool NHS Foundation Trust / Newcastle Hospitals NHS Foundation Trust	Darren L Smith et al
EPI_ISL_499802	COVID-19 Genomics UK (COG-UK) Consortium	Northumbria University / South Tees Hospitals NHS Foundation Trust / North Cumbria Integrated Care NHS Foundation Trust / North Tees and Hartlepool NHS Foundation Trust / Newcastle Hospitals NHS Foundation Trust	Darren L Smith et al
EPI_ISL_499803	COVID-19 Genomics UK (COG-UK) Consortium	Northumbria University / South Tees Hospitals NHS Foundation Trust / North Cumbria Integrated Care NHS Foundation Trust / North Tees and Hartlepool NHS Foundation Trust / Newcastle Hospitals NHS Foundation Trust	Darren L Smith et al
EPI_ISL_499804	COVID-19 Genomics UK (COG-UK) Consortium	Northumbria University / South Tees Hospitals NHS Foundation Trust / North Cumbria Integrated Care NHS Foundation Trust / North Tees and Hartlepool NHS Foundation Trust / Newcastle Hospitals NHS Foundation Trust	Darren L Smith et al
EPI_ISL_499805	COVID-19 Genomics UK (COG-UK) Consortium	Northumbria University / South Tees Hospitals NHS Foundation Trust / North Cumbria Integrated Care NHS Foundation Trust / North Tees and Hartlepool NHS Foundation Trust / Newcastle Hospitals NHS Foundation Trust	Darren L Smith et al
EPI_ISL_499806	COVID-19 Genomics UK (COG-UK) Consortium	Northumbria University / South Tees Hospitals NHS Foundation Trust / North Cumbria Integrated Care NHS Foundation Trust / North Tees and Hartlepool NHS Foundation Trust / Newcastle Hospitals NHS Foundation Trust	Darren L Smith et al
EPI_ISL_499807	COVID-19 Genomics UK (COG-UK) Consortium	Northumbria University / South Tees Hospitals NHS Foundation Trust / North Cumbria Integrated Care NHS Foundation Trust / North Tees and Hartlepool NHS Foundation Trust / Newcastle Hospitals NHS Foundation Trust	Darren L Smith et al
EPI_ISL_499808	COVID-19 Genomics UK (COG-UK) Consortium	Queens Medical Centre, Clinical Microbiology Department / DeepSeq Nottingham	Gemma Clark et al
EPI_ISL_499809	COVID-19 Genomics UK (COG-UK) Consortium	Queens Medical Centre, Clinical Microbiology Department / DeepSeq Nottingham	Gemma Clark et al
EPI_ISL_499810	COVID-19 Genomics UK (COG-UK) Consortium	University Hospitals Of Leicester NHS Trust and DeepSeq Nottingham	Christopher Holmes et al
EPI_ISL_499811	COVID-19 Genomics UK (COG-UK) Consortium	Liverpool Clinical Laboratories	Sam Haldenby et al
EPI_ISL_499814	COVID-19 Genomics UK (COG-UK) Consortium	Liverpool Clinical Laboratories	Sam Haldenby et al
EPI_ISL_499815	COVID-19 Genomics UK (COG-UK) Consortium	Liverpool Clinical Laboratories	Sam Haldenby et al
EPI_ISL_499816	COVID-19 Genomics UK (COG-UK) Consortium	Liverpool Clinical Laboratories	Sam Haldenby et al
EPI_ISL_499819	COVID-19 Genomics UK (COG-UK) Consortium	Liverpool Clinical Laboratories	Sam Haldenby et al
EPI_ISL_499822	COVID-19 Genomics UK (COG-UK) Consortium	Liverpool Clinical Laboratories	Sam Haldenby et al
EPI_ISL_499823	COVID-19 Genomics UK (COG-UK) Consortium	Liverpool Clinical Laboratories	Sam Haldenby et al
EPI_ISL_499824	COVID-19 Genomics UK (COG-UK) Consortium	Liverpool Clinical Laboratories	Sam Haldenby et al
EPI_ISL_499968	COVID-19 Genomics UK (COG-UK) Consortium	Department of Pathology, University of Cambridge	Luke W Meredith et al
EPI_ISL_499969	COVID-19 Genomics UK (COG-UK) Consortium	Department of Pathology, University of Cambridge	Luke W Meredith et al
EPI_ISL_499970	COVID-19 Genomics UK (COG-UK) Consortium	Department of Pathology, University of Cambridge	Luke W Meredith et al
EPI_ISL_499971	COVID-19 Genomics UK (COG-UK) Consortium	Department of Pathology, University of Cambridge	Luke W Meredith et al
EPI_ISL_499972	COVID-19 Genomics UK (COG-UK) Consortium	Department of Pathology, University of Cambridge	Luke W Meredith et al
EPI_ISL_499973	COVID-19 Genomics UK (COG-UK) Consortium	Department of Pathology, University of Cambridge	Luke W Meredith et al
EPI_ISL_499974	COVID-19 Genomics UK (COG-UK) Consortium	University Hospitals Of Leicester NHS Trust and DeepSeq Nottingham	Christopher Holmes et al
EPI_ISL_499975	COVID-19 Genomics UK (COG-UK) Consortium	University Hospitals Of Leicester NHS Trust and DeepSeq Nottingham	Christopher Holmes et al
EPI_ISL_499976	COVID-19 Genomics UK (COG-UK) Consortium	University Hospitals Of Leicester NHS Trust and DeepSeq Nottingham	Christopher Holmes et al
EPI_ISL_499977	COVID-19 Genomics UK (COG-UK) Consortium	University Hospitals Of Leicester NHS Trust and DeepSeq Nottingham	Christopher Holmes et al
EPI_ISL_499978	COVID-19 Genomics UK (COG-UK) Consortium	University Hospitals Of Leicester NHS Trust and DeepSeq Nottingham	Christopher Holmes et al
EPI_ISL_499979	COVID-19 Genomics UK (COG-UK) Consortium	University Hospitals Of Leicester NHS Trust and DeepSeq Nottingham	Christopher Holmes et al
EPI_ISL_499980	COVID-19 Genomics UK (COG-UK) Consortium	University Hospitals Of Leicester NHS Trust and DeepSeq Nottingham	Christopher Holmes et al
EPI_ISL_499981	COVID-19 Genomics UK (COG-UK) Consortium	University Hospitals Of Leicester NHS Trust and DeepSeq Nottingham	Christopher Holmes et al
EPI_ISL_499982	COVID-19 Genomics UK (COG-UK) Consortium	University Hospitals Of Leicester NHS Trust and DeepSeq Nottingham	Christopher Holmes et al
EPI_ISL_499983	COVID-19 Genomics UK (COG-UK) Consortium	University Hospitals Of Leicester NHS Trust and DeepSeq Nottingham	Christopher Holmes et al
EPI_ISL_499985	COVID-19 Genomics UK (COG-UK) Consortium	Liverpool Clinical Laboratories	Sam Haldenby et al
EPI_ISL_499986	COVID-19 Genomics UK (COG-UK) Consortium	Liverpool Clinical Laboratories	Sam Haldenby et al
EPI_ISL_499993	COVID-19 Genomics UK (COG-UK) Consortium	Liverpool Clinical Laboratories	Sam Haldenby et al
EPI_ISL_499994	COVID-19 Genomics UK (COG-UK) Consortium	Liverpool Clinical Laboratories	Sam Haldenby et al
EPI_ISL_499995	COVID-19 Genomics UK (COG-UK) Consortium	Liverpool Clinical Laboratories	Sam Haldenby et al
EPI_ISL_499998	COVID-19 Genomics UK (COG-UK) Consortium	Liverpool Clinical Laboratories	Sam Haldenby et al
EPI_ISL_499999	COVID-19 Genomics UK (COG-UK) Consortium	Liverpool Clinical Laboratories	Sam Haldenby et al
EPI_ISL_500000	COVID-19 Genomics UK (COG-UK) Consortium	Liverpool Clinical Laboratories	Sam Haldenby et al
EPI_ISL_500001	COVID-19 Genomics UK (COG-UK) Consortium	Liverpool Clinical Laboratories	Sam Haldenby et al
EPI_ISL_500002	COVID-19 Genomics UK (COG-UK) Consortium	Liverpool Clinical Laboratories	Sam Haldenby et al
EPI_ISL_500003	COVID-19 Genomics UK (COG-UK) Consortium	Liverpool Clinical Laboratories	Sam Haldenby et al
EPI_ISL_500004	COVID-19 Genomics UK (COG-UK) Consortium	Liverpool Clinical Laboratories	Sam Haldenby et al
EPI_ISL_500006	COVID-19 Genomics UK (COG-UK) Consortium	Liverpool Clinical Laboratories	Sam Haldenby et al
EPI_ISL_500007	COVID-19 Genomics UK (COG-UK) Consortium	Liverpool Clinical Laboratories	Sam Haldenby et al
EPI_ISL_500008	COVID-19 Genomics UK (COG-UK) Consortium	Liverpool Clinical Laboratories	Sam Haldenby et al
EPI_ISL_500009	COVID-19 Genomics UK (COG-UK) Consortium	Liverpool Clinical Laboratories	Sam Haldenby et al
EPI_ISL_500010	COVID-19 Genomics UK (COG-UK) Consortium	Liverpool Clinical Laboratories	Sam Haldenby et al
EPI_ISL_500012	COVID-19 Genomics UK (COG-UK) Consortium	Liverpool Clinical Laboratories	Sam Haldenby et al
EPI_ISL_500013	COVID-19 Genomics UK (COG-UK) Consortium	Liverpool Clinical Laboratories	Sam Haldenby et al
EPI_ISL_500019	COVID-19 Genomics UK (COG-UK) Consortium	Liverpool Clinical Laboratories	Sam Haldenby et al
EPI_ISL_500021	COVID-19 Genomics UK (COG-UK) Consortium	Liverpool Clinical Laboratories	Sam Haldenby et al
EPI_ISL_500022	COVID-19 Genomics UK (COG-UK) Consortium	Liverpool Clinical Laboratories	Sam Haldenby et al
EPI_ISL_500023	COVID-19 Genomics UK (COG-UK) Consortium	Liverpool Clinical Laboratories	Sam Haldenby et al
EPI_ISL_500024	COVID-19 Genomics UK (COG-UK) Consortium	Liverpool Clinical Laboratories	Sam Haldenby et al
EPI_ISL_500027	COVID-19 Genomics UK (COG-UK) Consortium	Liverpool Clinical Laboratories	Sam Haldenby et al
EPI_ISL_500028	COVID-19 Genomics UK (COG-UK) Consortium	Liverpool Clinical Laboratories	Sam Haldenby et al
EPI_ISL_500029	COVID-19 Genomics UK (COG-UK) Consortium	Liverpool Clinical Laboratories	Sam Haldenby et al
EPI_ISL_500037	COVID-19 Genomics UK (COG-UK) Consortium	Liverpool Clinical Laboratories	Sam Haldenby et al
EPI_ISL_500038	COVID-19 Genomics UK (COG-UK) Consortium	Liverpool Clinical Laboratories	Sam Haldenby et al
EPI_ISL_500040	COVID-19 Genomics UK (COG-UK) Consortium	Liverpool Clinical Laboratories	Sam Haldenby et al
EPI_ISL_500042	COVID-19 Genomics UK (COG-UK) Consortium	Liverpool Clinical Laboratories	Sam Haldenby et al
EPI_ISL_500044	COVID-19 Genomics UK (COG-UK) Consortium	Liverpool Clinical Laboratories	Sam Haldenby et al
EPI_ISL_500048	COVID-19 Genomics UK (COG-UK) Consortium	Liverpool Clinical Laboratories	Sam Haldenby et al
EPI_ISL_500055	COVID-19 Genomics UK (COG-UK) Consortium	Liverpool Clinical Laboratories	Sam Haldenby et al
EPI_ISL_500057	COVID-19 Genomics UK (COG-UK) Consortium	Liverpool Clinical Laboratories	Sam Haldenby et al
EPI_ISL_500058	COVID-19 Genomics UK (COG-UK) Consortium	Liverpool Clinical Laboratories	Sam Haldenby et al
EPI_ISL_500064	COVID-19 Genomics UK (COG-UK) Consortium	Liverpool Clinical Laboratories	Sam Haldenby et al
EPI_ISL_500067	COVID-19 Genomics UK (COG-UK) Consortium	Liverpool Clinical Laboratories	Sam Haldenby et al
EPI_ISL_500068	COVID-19 Genomics UK (COG-UK) Consortium	Liverpool Clinical Laboratories	Sam Haldenby et al
EPI_ISL_500071	COVID-19 Genomics UK (COG-UK) Consortium	Liverpool Clinical Laboratories	Sam Haldenby et al
EPI_ISL_500073	COVID-19 Genomics UK (COG-UK) Consortium	Liverpool Clinical Laboratories	Sam Haldenby et al
EPI_ISL_500083	COVID-19 Genomics UK (COG-UK) Consortium	Liverpool Clinical Laboratories	Sam Haldenby et al
EPI_ISL_500084	COVID-19 Genomics UK (COG-UK) Consortium	Liverpool Clinical Laboratories	Sam Haldenby et al
EPI_ISL_500085	COVID-19 Genomics UK (COG-UK) Consortium	Liverpool Clinical Laboratories	Sam Haldenby et al
EPI_ISL_500086	COVID-19 Genomics UK (COG-UK) Consortium	Liverpool Clinical Laboratories	Sam Haldenby et al
EPI_ISL_500087	COVID-19 Genomics UK (COG-UK) Consortium	Liverpool Clinical Laboratories	Sam Haldenby et al
EPI_ISL_500088	COVID-19 Genomics UK (COG-UK) Consortium	Liverpool Clinical Laboratories	Sam Haldenby et al
EPI_ISL_500089	COVID-19 Genomics UK (COG-UK) Consortium	Liverpool Clinical Laboratories	Sam Haldenby et al
EPI_ISL_500090	COVID-19 Genomics UK (COG-UK) Consortium	Liverpool Clinical Laboratories	Sam Haldenby et al
EPI_ISL_500091	COVID-19 Genomics UK (COG-UK) Consortium	Liverpool Clinical Laboratories	Sam Haldenby et al
EPI_ISL_500092	COVID-19 Genomics UK (COG-UK) Consortium	Liverpool Clinical Laboratories	Sam Haldenby et al
EPI_ISL_500093	COVID-19 Genomics UK (COG-UK) Consortium	Liverpool Clinical Laboratories	Sam Haldenby et al
EPI_ISL_500097	COVID-19 Genomics UK (COG-UK) Consortium	Liverpool Clinical Laboratories	Sam Haldenby et al
EPI_ISL_500099	COVID-19 Genomics UK (COG-UK) Consortium	Liverpool Clinical Laboratories	Sam Haldenby et al
EPI_ISL_500100	COVID-19 Genomics UK (COG-UK) Consortium	Liverpool Clinical Laboratories	Sam Haldenby et al
EPI_ISL_500101	COVID-19 Genomics UK (COG-UK) Consortium	Liverpool Clinical Laboratories	Sam Haldenby et al
EPI_ISL_500102	COVID-19 Genomics UK (COG-UK) Consortium	Liverpool Clinical Laboratories	Sam Haldenby et al
EPI_ISL_500103	COVID-19 Genomics UK (COG-UK) Consortium	Liverpool Clinical Laboratories	Sam Haldenby et al
EPI_ISL_500105	COVID-19 Genomics UK (COG-UK) Consortium	Liverpool Clinical Laboratories	Sam Haldenby et al
EPI_ISL_500106	COVID-19 Genomics UK (COG-UK) Consortium	Liverpool Clinical Laboratories	Sam Haldenby et al
EPI_ISL_500107	COVID-19 Genomics UK (COG-UK) Consortium	Liverpool Clinical Laboratories	Sam Haldenby et al
EPI_ISL_500108	COVID-19 Genomics UK (COG-UK) Consortium	Liverpool Clinical Laboratories	Sam Haldenby et al
EPI_ISL_500109	COVID-19 Genomics UK (COG-UK) Consortium	Liverpool Clinical Laboratories	Sam Haldenby et al
EPI_ISL_500112	COVID-19 Genomics UK (COG-UK) Consortium	Liverpool Clinical Laboratories	Sam Haldenby et al
EPI_ISL_500113	COVID-19 Genomics UK (COG-UK) Consortium	Liverpool Clinical Laboratories	Sam Haldenby et al
EPI_ISL_500115	COVID-19 Genomics UK (COG-UK) Consortium	Liverpool Clinical Laboratories	Sam Haldenby et al
EPI_ISL_500116	COVID-19 Genomics UK (COG-UK) Consortium	Liverpool Clinical Laboratories	Sam Haldenby et al
EPI_ISL_500119	COVID-19 Genomics UK (COG-UK) Consortium	Liverpool Clinical Laboratories	Sam Haldenby et al
EPI_ISL_500121	COVID-19 Genomics UK (COG-UK) Consortium	Liverpool Clinical Laboratories	Sam Haldenby et al
EPI_ISL_500125	COVID-19 Genomics UK (COG-UK) Consortium	Liverpool Clinical Laboratories	Sam Haldenby et al
EPI_ISL_500131	COVID-19 Genomics UK (COG-UK) Consortium	Liverpool Clinical Laboratories	Sam Haldenby et al
EPI_ISL_500132	COVID-19 Genomics UK (COG-UK) Consortium	Liverpool Clinical Laboratories	Sam Haldenby et al
EPI_ISL_500133	COVID-19 Genomics UK (COG-UK) Consortium	Liverpool Clinical Laboratories	Sam Haldenby et al
EPI_ISL_500134	COVID-19 Genomics UK (COG-UK) Consortium	Liverpool Clinical Laboratories	Sam Haldenby et al
EPI_ISL_500136	COVID-19 Genomics UK (COG-UK) Consortium	Liverpool Clinical Laboratories	Sam Haldenby et al
EPI_ISL_500140	COVID-19 Genomics UK (COG-UK) Consortium	Liverpool Clinical Laboratories	Sam Haldenby et al
EPI_ISL_500147	COVID-19 Genomics UK (COG-UK) Consortium	Liverpool Clinical Laboratories	Sam Haldenby et al
EPI_ISL_500150	COVID-19 Genomics UK (COG-UK) Consortium	Liverpool Clinical Laboratories	Sam Haldenby et al
EPI_ISL_500152	COVID-19 Genomics UK (COG-UK) Consortium	Liverpool Clinical Laboratories	Sam Haldenby et al
EPI_ISL_500153	COVID-19 Genomics UK (COG-UK) Consortium	Liverpool Clinical Laboratories	Sam Haldenby et al
EPI_ISL_500155	COVID-19 Genomics UK (COG-UK) Consortium	Liverpool Clinical Laboratories	Sam Haldenby et al
EPI_ISL_500294	SeqCOVID-SPAIN consortium/IBV(CSIC)	Servicio de Microbiología. Hospital Universitario Donostia. OSI Donostialdea. Área de Enfermedades Infecciosas, Grupo de Infección Respiratoria y Resistencia Antimicrobiana. Instituto de Investigación Sanitaria Biodonostia	Gustavo Cilla et al
EPI_ISL_500306	SeqCOVID-SPAIN consortium/IBV(CSIC)	Servicio de Microbiología. Hospital Universitario Donostia. OSI Donostialdea. Área de Enfermedades Infecciosas, Grupo de Infección Respiratoria y Resistencia Antimicrobiana. Instituto de Investigación Sanitaria Biodonostia	Gustavo Cilla et al
EPI_ISL_500369	SeqCOVID-SPAIN consortium/IBV(CSIC)	Centro de Investigación Biomédica de La Rioja - Hospital San Pedro Logroño	María de Toro et al
EPI_ISL_500386	SeqCOVID-SPAIN consortium/IBV(CSIC)	Centro de Investigación Biomédica de La Rioja - Hospital San Pedro Logroño	María de Toro et al
EPI_ISL_500391	SeqCOVID-SPAIN consortium/IBV(CSIC)	Centro de Investigación Biomédica de La Rioja - Hospital San Pedro Logroño	María de Toro et al
EPI_ISL_500398	SeqCOVID-SPAIN consortium/IBV(CSIC)	Centro de Investigación Biomédica de La Rioja - Hospital San Pedro Logroño	María de Toro et al
EPI_ISL_500399	SeqCOVID-SPAIN consortium/IBV(CSIC)	Centro de Investigación Biomédica de La Rioja - Hospital San Pedro Logroño	María de Toro et al
EPI_ISL_500400	SeqCOVID-SPAIN consortium/IBV(CSIC)	Centro de Investigación Biomédica de La Rioja - Hospital San Pedro Logroño	María de Toro et al
EPI_ISL_500401	SeqCOVID-SPAIN consortium/IBV(CSIC)	Centro de Investigación Biomédica de La Rioja - Hospital San Pedro Logroño	María de Toro et al
EPI_ISL_500402	SeqCOVID-SPAIN consortium/IBV(CSIC)	Centro de Investigación Biomédica de La Rioja - Hospital San Pedro Logroño	María de Toro et al
EPI_ISL_500407	SeqCOVID-SPAIN consortium/IBV(CSIC)	Centro de Investigación Biomédica de La Rioja - Hospital San Pedro Logroño	María de Toro et al
EPI_ISL_500410	SeqCOVID-SPAIN consortium/IBV(CSIC)	Centro de Investigación Biomédica de La Rioja - Hospital San Pedro Logroño	María de Toro et al
EPI_ISL_500411	SeqCOVID-SPAIN consortium/IBV(CSIC)	Centro de Investigación Biomédica de La Rioja - Hospital San Pedro Logroño	María de Toro et al
EPI_ISL_500413	SeqCOVID-SPAIN consortium/IBV(CSIC)	Centro de Investigación Biomédica de La Rioja - Hospital San Pedro Logroño	María de Toro et al
EPI_ISL_500421	SeqCOVID-SPAIN consortium/IBV(CSIC)	Centro de Investigación Biomédica de La Rioja - Hospital San Pedro Logroño	María de Toro et al
EPI_ISL_500425	SeqCOVID-SPAIN consortium/IBV(CSIC)	Centro de Investigación Biomédica de La Rioja - Hospital San Pedro Logroño	María de Toro et al
EPI_ISL_500427	SeqCOVID-SPAIN consortium/IBV(CSIC)	Centro de Investigación Biomédica de La Rioja - Hospital San Pedro Logroño	María de Toro et al
EPI_ISL_500428	SeqCOVID-SPAIN consortium/IBV(CSIC)	Centro de Investigación Biomédica de La Rioja - Hospital San Pedro Logroño	María de Toro et al
EPI_ISL_500429	SeqCOVID-SPAIN consortium/IBV(CSIC)	Centro de Investigación Biomédica de La Rioja - Hospital San Pedro Logroño	María de Toro et al
EPI_ISL_500430	SeqCOVID-SPAIN consortium/IBV(CSIC)	Centro de Investigación Biomédica de La Rioja - Hospital San Pedro Logroño	María de Toro et al
EPI_ISL_500431	SeqCOVID-SPAIN consortium/IBV(CSIC)	Centro de Investigación Biomédica de La Rioja - Hospital San Pedro Logroño	María de Toro et al
EPI_ISL_500433	SeqCOVID-SPAIN consortium/IBV(CSIC)	Centro de Investigación Biomédica de La Rioja - Hospital San Pedro Logroño	María de Toro et al
EPI_ISL_500449	SeqCOVID-SPAIN consortium/IBV(CSIC)	Centro de Investigación Biomédica de La Rioja - Hospital San Pedro Logroño	María de Toro et al
EPI_ISL_500456	SeqCOVID-SPAIN consortium/IBV(CSIC)	Centro de Investigación Biomédica de La Rioja - Hospital San Pedro Logroño	María de Toro et al
EPI_ISL_500458	SeqCOVID-SPAIN consortium/IBV(CSIC)	Centro de Investigación Biomédica de La Rioja - Hospital San Pedro Logroño	María de Toro et al
EPI_ISL_500460	WallauLab, Aggeu Magalhaes Institute	LACEN/PE	Marcelo Henrique dos Santos Paiva et al
EPI_ISL_500461	WallauLab, Aggeu Magalhaes Institute	LACEN/PE	Marcelo Henrique dos Santos Paiva et al
EPI_ISL_500477	WallauLab, Aggeu Magalhaes Institute	LACEN/PE	Marcelo Henrique dos Santos Paiva et al
EPI_ISL_500484	WallauLab, Aggeu Magalhaes Institute	LACEN/PE	Marcelo Henrique dos Santos Paiva et al
EPI_ISL_500486	WallauLab, Aggeu Magalhaes Institute	LACEN/PE	Marcelo Henrique dos Santos Paiva et al
EPI_ISL_500500	University of Washington Virology Lab	University of Washington Virology Lab	Pavitra Roychoudhury et al
EPI_ISL_500501	University of Washington Virology Lab	University of Washington Virology Lab	Pavitra Roychoudhury et al
EPI_ISL_500502	University of Washington Virology Lab	University of Washington Virology Lab	Pavitra Roychoudhury et al
EPI_ISL_500503	University of Washington Virology Lab	Mayo Clinic Laboratories	Pavitra Roychoudhury et al
EPI_ISL_500504	University of Washington Virology Lab	Mayo Clinic Laboratories	Pavitra Roychoudhury et al
EPI_ISL_500505	University of Washington Virology Lab	Mayo Clinic Laboratories	Pavitra Roychoudhury et al
EPI_ISL_500506	University of Washington Virology Lab	Mayo Clinic Laboratories	Pavitra Roychoudhury et al
EPI_ISL_500507	University of Washington Virology Lab	Mayo Clinic Laboratories	Pavitra Roychoudhury et al
EPI_ISL_500508	University of Washington Virology Lab	Mayo Clinic Laboratories	Pavitra Roychoudhury et al
EPI_ISL_500509	University of Washington Virology Lab	Mayo Clinic Laboratories	Pavitra Roychoudhury et al
EPI_ISL_500510	University of Washington Virology Lab	Mayo Clinic Laboratories	Pavitra Roychoudhury et al
EPI_ISL_500511	University of Washington Virology Lab	Mayo Clinic Laboratories	Pavitra Roychoudhury et al
EPI_ISL_500512	University of Washington Virology Lab	Mayo Clinic Laboratories	Pavitra Roychoudhury et al
EPI_ISL_500513	University of Washington Virology Lab	Mayo Clinic Laboratories	Pavitra Roychoudhury et al
EPI_ISL_500514	University of Washington Virology Lab	Mayo Clinic Laboratories	Pavitra Roychoudhury et al
EPI_ISL_500515	University of Washington Virology Lab	Mayo Clinic Laboratories	Pavitra Roychoudhury et al
EPI_ISL_500516	University of Washington Virology Lab	Mayo Clinic Laboratories	Pavitra Roychoudhury et al
EPI_ISL_500517	University of Washington Virology Lab	Mayo Clinic Laboratories	Pavitra Roychoudhury et al
EPI_ISL_500518	University of Washington Virology Lab	Mayo Clinic Laboratories	Pavitra Roychoudhury et al
EPI_ISL_500519	University of Washington Virology Lab	Mayo Clinic Laboratories	Pavitra Roychoudhury et al
EPI_ISL_500520	University of Washington Virology Lab	Mayo Clinic Laboratories	Pavitra Roychoudhury et al
EPI_ISL_500521	University of Washington Virology Lab	Mayo Clinic Laboratories	Pavitra Roychoudhury et al
EPI_ISL_500528	University of Washington Virology Lab	Mayo Clinic Laboratories	Pavitra Roychoudhury et al
EPI_ISL_500538	University of Washington Virology Lab	Mayo Clinic Laboratories	Pavitra Roychoudhury et al
EPI_ISL_500539	Department of Microbiology	Singapore General Hospital	Nurdyana Abdul Rahman et al
EPI_ISL_500540	Department of Microbiology	Singapore General Hospital	Nurdyana Abdul Rahman et al
EPI_ISL_500541	Department of Microbiology	Singapore General Hospital	Nurdyana Abdul Rahman et al
EPI_ISL_500542	Department of Microbiology	Singapore General Hospital	Nurdyana Abdul Rahman et al
EPI_ISL_500543	Department of Microbiology	Singapore General Hospital	Nurdyana Abdul Rahman et al
EPI_ISL_500544	Department of Microbiology	Singapore General Hospital	Nurdyana Abdul Rahman et al
EPI_ISL_500545	Department of Microbiology	Singapore General Hospital	Nurdyana Abdul Rahman et al
EPI_ISL_500546	Department of Microbiology	Singapore General Hospital	Nurdyana Abdul Rahman et al
EPI_ISL_500547	Department of Microbiology	Singapore General Hospital	Nurdyana Abdul Rahman et al
EPI_ISL_500548	Department of Microbiology	Singapore General Hospital	Nurdyana Abdul Rahman et al
EPI_ISL_500550	Department of Microbiology	Singapore General Hospital	Nurdyana Abdul Rahman et al
EPI_ISL_500551	Department of Microbiology	Singapore General Hospital	Nurdyana Abdul Rahman et al
EPI_ISL_500552	Department of Microbiology	Singapore General Hospital	Nurdyana Abdul Rahman et al
EPI_ISL_500553	Department of Microbiology	Singapore General Hospital	Nurdyana Abdul Rahman et al
EPI_ISL_500554	Department of Microbiology	Singapore General Hospital	Nurdyana Abdul Rahman et al
EPI_ISL_500555	Department of Microbiology	Singapore General Hospital	Nurdyana Abdul Rahman et al
EPI_ISL_500556	Department of Microbiology	Singapore General Hospital	Nurdyana Abdul Rahman et al
EPI_ISL_500557	Department of Microbiology	Singapore General Hospital	Nurdyana Abdul Rahman et al
EPI_ISL_500559	Department of Microbiology	Singapore General Hospital	Nurdyana Abdul Rahman et al
EPI_ISL_500560	Department of Microbiology	Singapore General Hospital	Nurdyana Abdul Rahman et al
EPI_ISL_500561	Department of Microbiology	Singapore General Hospital	Nurdyana Abdul Rahman et al
EPI_ISL_500562	Department of Microbiology	Singapore General Hospital	Nurdyana Abdul Rahman et al
EPI_ISL_500563	Department of Microbiology	Singapore General Hospital	Nurdyana Abdul Rahman et al
EPI_ISL_500564	Department of Microbiology	Singapore General Hospital	Nurdyana Abdul Rahman et al
EPI_ISL_500565	Department of Microbiology	Singapore General Hospital	Nurdyana Abdul Rahman et al
EPI_ISL_500566	Department of Microbiology	Singapore General Hospital	Nurdyana Abdul Rahman et al
EPI_ISL_500567	Department of Microbiology	Singapore General Hospital	Nurdyana Abdul Rahman et al
EPI_ISL_500568	Department of Microbiology	Singapore General Hospital	Nurdyana Abdul Rahman et al
EPI_ISL_500569	Department of Microbiology	Singapore General Hospital	Nurdyana Abdul Rahman et al
EPI_ISL_500570	Department of Microbiology	Singapore General Hospital	Nurdyana Abdul Rahman et al
EPI_ISL_500571	Department of Microbiology	Singapore General Hospital	Nurdyana Abdul Rahman et al
EPI_ISL_500572	Department of Microbiology	Singapore General Hospital	Nurdyana Abdul Rahman et al
EPI_ISL_500573	National Virus Reference Laboratory	National Virus Reference Laboratory	Michael Carr et al
EPI_ISL_500574	National Virus Reference Laboratory	National Virus Reference Laboratory	Michael Carr et al
EPI_ISL_500575	National Virus Reference Laboratory	National Virus Reference Laboratory	Michael Carr et al
EPI_ISL_500576	National Virus Reference Laboratory	National Virus Reference Laboratory	Michael Carr et al
EPI_ISL_500577	National Virus Reference Laboratory	National Virus Reference Laboratory	Michael Carr et al
EPI_ISL_500578	National Virus Reference Laboratory	National Virus Reference Laboratory	Michael Carr et al
EPI_ISL_500580	National Virus Reference Laboratory	National Virus Reference Laboratory	Michael Carr et al
EPI_ISL_500581	National Virus Reference Laboratory	National Virus Reference Laboratory	Michael Carr et al
EPI_ISL_500582	National Virus Reference Laboratory	National Virus Reference Laboratory	Michael Carr et al
EPI_ISL_500583	National Virus Reference Laboratory	National Virus Reference Laboratory	Michael Carr et al
EPI_ISL_500584	National Virus Reference Laboratory	National Virus Reference Laboratory	Michael Carr et al
EPI_ISL_500585	National Virus Reference Laboratory	National Virus Reference Laboratory	Michael Carr et al
EPI_ISL_500587	National Virus Reference Laboratory	National Virus Reference Laboratory	Michael Carr et al
EPI_ISL_500588	National Virus Reference Laboratory	National Virus Reference Laboratory	Michael Carr et al
EPI_ISL_500589	National Virus Reference Laboratory	National Virus Reference Laboratory	Michael Carr et al
EPI_ISL_500591	National Virus Reference Laboratory	National Virus Reference Laboratory	Michael Carr et al
EPI_ISL_500593	National Virus Reference Laboratory	National Virus Reference Laboratory	Michael Carr et al
EPI_ISL_500595	National Virus Reference Laboratory	National Virus Reference Laboratory	Michael Carr et al
EPI_ISL_500596	Area of Virology, Serology and Virology Division (SAViD), New South Wales Health Pathology Randwick	Area of Virology, Serology and Virology Division (SAViD), New South Wales Health Pathology Randwick	Rawlinson et al
EPI_ISL_500597	Area of Virology, Serology and Virology Division (SAViD), New South Wales Health Pathology Randwick	Area of Virology, Serology and Virology Division (SAViD), New South Wales Health Pathology Randwick	Rawlinson et al
EPI_ISL_500598	Area of Virology, Serology and Virology Division (SAViD), New South Wales Health Pathology Randwick	Area of Virology, Serology and Virology Division (SAViD), New South Wales Health Pathology Randwick	Rawlinson et al
EPI_ISL_500599	Area of Virology, Serology and Virology Division (SAViD), New South Wales Health Pathology Randwick	Area of Virology, Serology and Virology Division (SAViD), New South Wales Health Pathology Randwick	Rawlinson et al
EPI_ISL_500600	Area of Virology, Serology and Virology Division (SAViD), New South Wales Health Pathology Randwick	Area of Virology, Serology and Virology Division (SAViD), New South Wales Health Pathology Randwick	Rawlinson et al
EPI_ISL_500601	Area of Virology, Serology and Virology Division (SAViD), New South Wales Health Pathology Randwick	Area of Virology, Serology and Virology Division (SAViD), New South Wales Health Pathology Randwick	Rawlinson et al
EPI_ISL_500602	Area of Virology, Serology and Virology Division (SAViD), New South Wales Health Pathology Randwick	Area of Virology, Serology and Virology Division (SAViD), New South Wales Health Pathology Randwick	Rawlinson et al
EPI_ISL_500603	Area of Virology, Serology and Virology Division (SAViD), New South Wales Health Pathology Randwick	Area of Virology, Serology and Virology Division (SAViD), New South Wales Health Pathology Randwick	Rawlinson et al
EPI_ISL_500604	Area of Virology, Serology and Virology Division (SAViD), New South Wales Health Pathology Randwick	Area of Virology, Serology and Virology Division (SAViD), New South Wales Health Pathology Randwick	Rawlinson et al
EPI_ISL_500605	Area of Virology, Serology and Virology Division (SAViD), New South Wales Health Pathology Randwick	Area of Virology, Serology and Virology Division (SAViD), New South Wales Health Pathology Randwick	Rawlinson et al
EPI_ISL_500606	Area of Virology, Serology and Virology Division (SAViD), New South Wales Health Pathology Randwick	Area of Virology, Serology and Virology Division (SAViD), New South Wales Health Pathology Randwick	Rawlinson et al
EPI_ISL_500607	Area of Virology, Serology and Virology Division (SAViD), New South Wales Health Pathology Randwick	Area of Virology, Serology and Virology Division (SAViD), New South Wales Health Pathology Randwick	Rawlinson et al
EPI_ISL_500608	Area of Virology, Serology and Virology Division (SAViD), New South Wales Health Pathology Randwick	Area of Virology, Serology and Virology Division (SAViD), New South Wales Health Pathology Randwick	Rawlinson et al
EPI_ISL_500609	Area of Virology, Serology and Virology Division (SAViD), New South Wales Health Pathology Randwick	Area of Virology, Serology and Virology Division (SAViD), New South Wales Health Pathology Randwick	Rawlinson et al
EPI_ISL_500610	Area of Virology, Serology and Virology Division (SAViD), New South Wales Health Pathology Randwick	Area of Virology, Serology and Virology Division (SAViD), New South Wales Health Pathology Randwick	Rawlinson et al
EPI_ISL_500611	Area of Virology, Serology and Virology Division (SAViD), New South Wales Health Pathology Randwick	Area of Virology, Serology and Virology Division (SAViD), New South Wales Health Pathology Randwick	Rawlinson et al
EPI_ISL_500612	Area of Virology, Serology and Virology Division (SAViD), New South Wales Health Pathology Randwick	Area of Virology, Serology and Virology Division (SAViD), New South Wales Health Pathology Randwick	Rawlinson et al
EPI_ISL_500613	Area of Virology, Serology and Virology Division (SAViD), New South Wales Health Pathology Randwick	Area of Virology, Serology and Virology Division (SAViD), New South Wales Health Pathology Randwick	Rawlinson et al
EPI_ISL_500614	Area of Virology, Serology and Virology Division (SAViD), New South Wales Health Pathology Randwick	Area of Virology, Serology and Virology Division (SAViD), New South Wales Health Pathology Randwick	Rawlinson et al
EPI_ISL_500615	Area of Virology, Serology and Virology Division (SAViD), New South Wales Health Pathology Randwick	Area of Virology, Serology and Virology Division (SAViD), New South Wales Health Pathology Randwick	Rawlinson et al
EPI_ISL_500616	Area of Virology, Serology and Virology Division (SAViD), New South Wales Health Pathology Randwick	Area of Virology, Serology and Virology Division (SAViD), New South Wales Health Pathology Randwick	Rawlinson et al
EPI_ISL_500617	Area of Virology, Serology and Virology Division (SAViD), New South Wales Health Pathology Randwick	Area of Virology, Serology and Virology Division (SAViD), New South Wales Health Pathology Randwick	Rawlinson et al
EPI_ISL_500618	Area of Virology, Serology and Virology Division (SAViD), New South Wales Health Pathology Randwick	Area of Virology, Serology and Virology Division (SAViD), New South Wales Health Pathology Randwick	Rawlinson et al
EPI_ISL_500619	Area of Virology, Serology and Virology Division (SAViD), New South Wales Health Pathology Randwick	Area of Virology, Serology and Virology Division (SAViD), New South Wales Health Pathology Randwick	Rawlinson et al
EPI_ISL_500620	Area of Virology, Serology and Virology Division (SAViD), New South Wales Health Pathology Randwick	Area of Virology, Serology and Virology Division (SAViD), New South Wales Health Pathology Randwick	Rawlinson et al
EPI_ISL_500621	Area of Virology, Serology and Virology Division (SAViD), New South Wales Health Pathology Randwick	Area of Virology, Serology and Virology Division (SAViD), New South Wales Health Pathology Randwick	Rawlinson et al
EPI_ISL_500622	Area of Virology, Serology and Virology Division (SAViD), New South Wales Health Pathology Randwick	Area of Virology, Serology and Virology Division (SAViD), New South Wales Health Pathology Randwick	Rawlinson et al
EPI_ISL_500623	Area of Virology, Serology and Virology Division (SAViD), New South Wales Health Pathology Randwick	Area of Virology, Serology and Virology Division (SAViD), New South Wales Health Pathology Randwick	Rawlinson et al
EPI_ISL_500624	Area of Virology, Serology and Virology Division (SAViD), New South Wales Health Pathology Randwick	Area of Virology, Serology and Virology Division (SAViD), New South Wales Health Pathology Randwick	Rawlinson et al
EPI_ISL_500625	Area of Virology, Serology and Virology Division (SAViD), New South Wales Health Pathology Randwick	Area of Virology, Serology and Virology Division (SAViD), New South Wales Health Pathology Randwick	Rawlinson et al
EPI_ISL_500626	Area of Virology, Serology and Virology Division (SAViD), New South Wales Health Pathology Randwick	Area of Virology, Serology and Virology Division (SAViD), New South Wales Health Pathology Randwick	Rawlinson et al
EPI_ISL_500627	Area of Virology, Serology and Virology Division (SAViD), New South Wales Health Pathology Randwick	Area of Virology, Serology and Virology Division (SAViD), New South Wales Health Pathology Randwick	Rawlinson et al
EPI_ISL_500628	Area of Virology, Serology and Virology Division (SAViD), New South Wales Health Pathology Randwick	Area of Virology, Serology and Virology Division (SAViD), New South Wales Health Pathology Randwick	Rawlinson et al
EPI_ISL_500629	Area of Virology, Serology and Virology Division (SAViD), New South Wales Health Pathology Randwick	Area of Virology, Serology and Virology Division (SAViD), New South Wales Health Pathology Randwick	Rawlinson et al
EPI_ISL_500630	Area of Virology, Serology and Virology Division (SAViD), New South Wales Health Pathology Randwick	Area of Virology, Serology and Virology Division (SAViD), New South Wales Health Pathology Randwick	Rawlinson et al
EPI_ISL_500631	Area of Virology, Serology and Virology Division (SAViD), New South Wales Health Pathology Randwick	Area of Virology, Serology and Virology Division (SAViD), New South Wales Health Pathology Randwick	Rawlinson et al
EPI_ISL_500632	Area of Virology, Serology and Virology Division (SAViD), New South Wales Health Pathology Randwick	Area of Virology, Serology and Virology Division (SAViD), New South Wales Health Pathology Randwick	Rawlinson et al
EPI_ISL_500633	Area of Virology, Serology and Virology Division (SAViD), New South Wales Health Pathology Randwick	Area of Virology, Serology and Virology Division (SAViD), New South Wales Health Pathology Randwick	Rawlinson et al
EPI_ISL_500634	Area of Virology, Serology and Virology Division (SAViD), New South Wales Health Pathology Randwick	Area of Virology, Serology and Virology Division (SAViD), New South Wales Health Pathology Randwick	Rawlinson et al
EPI_ISL_500635	Area of Virology, Serology and Virology Division (SAViD), New South Wales Health Pathology Randwick	Area of Virology, Serology and Virology Division (SAViD), New South Wales Health Pathology Randwick	Rawlinson et al
EPI_ISL_500636	Area of Virology, Serology and Virology Division (SAViD), New South Wales Health Pathology Randwick	Area of Virology, Serology and Virology Division (SAViD), New South Wales Health Pathology Randwick	Rawlinson et al
EPI_ISL_500637	Area of Virology, Serology and Virology Division (SAViD), New South Wales Health Pathology Randwick	Area of Virology, Serology and Virology Division (SAViD), New South Wales Health Pathology Randwick	Rawlinson et al
EPI_ISL_500638	Area of Virology, Serology and Virology Division (SAViD), New South Wales Health Pathology Randwick	Area of Virology, Serology and Virology Division (SAViD), New South Wales Health Pathology Randwick	Rawlinson et al
EPI_ISL_500639	Area of Virology, Serology and Virology Division (SAViD), New South Wales Health Pathology Randwick	Area of Virology, Serology and Virology Division (SAViD), New South Wales Health Pathology Randwick	Rawlinson et al
EPI_ISL_500640	Area of Virology, Serology and Virology Division (SAViD), New South Wales Health Pathology Randwick	Area of Virology, Serology and Virology Division (SAViD), New South Wales Health Pathology Randwick	Rawlinson et al
EPI_ISL_500641	Area of Virology, Serology and Virology Division (SAViD), New South Wales Health Pathology Randwick	Area of Virology, Serology and Virology Division (SAViD), New South Wales Health Pathology Randwick	Rawlinson et al
EPI_ISL_500642	Area of Virology, Serology and Virology Division (SAViD), New South Wales Health Pathology Randwick	Area of Virology, Serology and Virology Division (SAViD), New South Wales Health Pathology Randwick	Rawlinson et al
EPI_ISL_500643	Area of Virology, Serology and Virology Division (SAViD), New South Wales Health Pathology Randwick	Area of Virology, Serology and Virology Division (SAViD), New South Wales Health Pathology Randwick	Rawlinson et al
EPI_ISL_500644	Area of Virology, Serology and Virology Division (SAViD), New South Wales Health Pathology Randwick	Area of Virology, Serology and Virology Division (SAViD), New South Wales Health Pathology Randwick	Rawlinson et al
EPI_ISL_500645	Area of Virology, Serology and Virology Division (SAViD), New South Wales Health Pathology Randwick	Area of Virology, Serology and Virology Division (SAViD), New South Wales Health Pathology Randwick	Rawlinson et al
EPI_ISL_500646	Area of Virology, Serology and Virology Division (SAViD), New South Wales Health Pathology Randwick	Area of Virology, Serology and Virology Division (SAViD), New South Wales Health Pathology Randwick	Rawlinson et al
EPI_ISL_500647	Area of Virology, Serology and Virology Division (SAViD), New South Wales Health Pathology Randwick	Area of Virology, Serology and Virology Division (SAViD), New South Wales Health Pathology Randwick	Rawlinson et al
EPI_ISL_500648	Area of Virology, Serology and Virology Division (SAViD), New South Wales Health Pathology Randwick	Area of Virology, Serology and Virology Division (SAViD), New South Wales Health Pathology Randwick	Rawlinson et al
EPI_ISL_500649	Area of Virology, Serology and Virology Division (SAViD), New South Wales Health Pathology Randwick	Area of Virology, Serology and Virology Division (SAViD), New South Wales Health Pathology Randwick	Rawlinson et al
EPI_ISL_500650	Area of Virology, Serology and Virology Division (SAViD), New South Wales Health Pathology Randwick	Area of Virology, Serology and Virology Division (SAViD), New South Wales Health Pathology Randwick	Rawlinson et al
EPI_ISL_500651	Area of Virology, Serology and Virology Division (SAViD), New South Wales Health Pathology Randwick	Area of Virology, Serology and Virology Division (SAViD), New South Wales Health Pathology Randwick	Rawlinson et al
EPI_ISL_500652	Area of Virology, Serology and Virology Division (SAViD), New South Wales Health Pathology Randwick	Area of Virology, Serology and Virology Division (SAViD), New South Wales Health Pathology Randwick	Rawlinson et al
EPI_ISL_500653	Area of Virology, Serology and Virology Division (SAViD), New South Wales Health Pathology Randwick	Area of Virology, Serology and Virology Division (SAViD), New South Wales Health Pathology Randwick	Rawlinson et al
EPI_ISL_500654	Area of Virology, Serology and Virology Division (SAViD), New South Wales Health Pathology Randwick	Area of Virology, Serology and Virology Division (SAViD), New South Wales Health Pathology Randwick	Rawlinson et al
EPI_ISL_500655	Area of Virology, Serology and Virology Division (SAViD), New South Wales Health Pathology Randwick	Area of Virology, Serology and Virology Division (SAViD), New South Wales Health Pathology Randwick	Rawlinson et al
EPI_ISL_500656	Area of Virology, Serology and Virology Division (SAViD), New South Wales Health Pathology Randwick	Area of Virology, Serology and Virology Division (SAViD), New South Wales Health Pathology Randwick	Rawlinson et al
EPI_ISL_500657	Area of Virology, Serology and Virology Division (SAViD), New South Wales Health Pathology Randwick	Area of Virology, Serology and Virology Division (SAViD), New South Wales Health Pathology Randwick	Rawlinson et al
EPI_ISL_500658	Area of Virology, Serology and Virology Division (SAViD), New South Wales Health Pathology Randwick	Area of Virology, Serology and Virology Division (SAViD), New South Wales Health Pathology Randwick	Rawlinson et al
EPI_ISL_500659	Area of Virology, Serology and Virology Division (SAViD), New South Wales Health Pathology Randwick	Area of Virology, Serology and Virology Division (SAViD), New South Wales Health Pathology Randwick	Rawlinson et al
EPI_ISL_500660	Area of Virology, Serology and Virology Division (SAViD), New South Wales Health Pathology Randwick	Area of Virology, Serology and Virology Division (SAViD), New South Wales Health Pathology Randwick	Rawlinson et al
EPI_ISL_500661	Area of Virology, Serology and Virology Division (SAViD), New South Wales Health Pathology Randwick	Area of Virology, Serology and Virology Division (SAViD), New South Wales Health Pathology Randwick	Rawlinson et al
EPI_ISL_500662	Area of Virology, Serology and Virology Division (SAViD), New South Wales Health Pathology Randwick	Area of Virology, Serology and Virology Division (SAViD), New South Wales Health Pathology Randwick	Rawlinson et al
EPI_ISL_500663	Area of Virology, Serology and Virology Division (SAViD), New South Wales Health Pathology Randwick	Area of Virology, Serology and Virology Division (SAViD), New South Wales Health Pathology Randwick	Rawlinson et al
EPI_ISL_500664	Area of Virology, Serology and Virology Division (SAViD), New South Wales Health Pathology Randwick	Area of Virology, Serology and Virology Division (SAViD), New South Wales Health Pathology Randwick	Rawlinson et al
EPI_ISL_500665	Area of Virology, Serology and Virology Division (SAViD), New South Wales Health Pathology Randwick	Area of Virology, Serology and Virology Division (SAViD), New South Wales Health Pathology Randwick	Rawlinson et al
EPI_ISL_500666	Area of Virology, Serology and Virology Division (SAViD), New South Wales Health Pathology Randwick	Area of Virology, Serology and Virology Division (SAViD), New South Wales Health Pathology Randwick	Rawlinson et al
EPI_ISL_500667	Area of Virology, Serology and Virology Division (SAViD), New South Wales Health Pathology Randwick	Area of Virology, Serology and Virology Division (SAViD), New South Wales Health Pathology Randwick	Rawlinson et al
EPI_ISL_500668	Area of Virology, Serology and Virology Division (SAViD), New South Wales Health Pathology Randwick	Area of Virology, Serology and Virology Division (SAViD), New South Wales Health Pathology Randwick	Rawlinson et al
EPI_ISL_500669	Area of Virology, Serology and Virology Division (SAViD), New South Wales Health Pathology Randwick	Area of Virology, Serology and Virology Division (SAViD), New South Wales Health Pathology Randwick	Rawlinson et al
EPI_ISL_500670	Area of Virology, Serology and Virology Division (SAViD), New South Wales Health Pathology Randwick	Area of Virology, Serology and Virology Division (SAViD), New South Wales Health Pathology Randwick	Rawlinson et al
EPI_ISL_500671	Area of Virology, Serology and Virology Division (SAViD), New South Wales Health Pathology Randwick	Area of Virology, Serology and Virology Division (SAViD), New South Wales Health Pathology Randwick	Rawlinson et al
EPI_ISL_500672	Area of Virology, Serology and Virology Division (SAViD), New South Wales Health Pathology Randwick	Area of Virology, Serology and Virology Division (SAViD), New South Wales Health Pathology Randwick	Rawlinson et al
EPI_ISL_500673	Area of Virology, Serology and Virology Division (SAViD), New South Wales Health Pathology Randwick	Area of Virology, Serology and Virology Division (SAViD), New South Wales Health Pathology Randwick	Rawlinson et al
EPI_ISL_500674	Area of Virology, Serology and Virology Division (SAViD), New South Wales Health Pathology Randwick	Area of Virology, Serology and Virology Division (SAViD), New South Wales Health Pathology Randwick	Rawlinson et al
EPI_ISL_500675	Area of Virology, Serology and Virology Division (SAViD), New South Wales Health Pathology Randwick	Area of Virology, Serology and Virology Division (SAViD), New South Wales Health Pathology Randwick	Rawlinson et al
EPI_ISL_500676	Area of Virology, Serology and Virology Division (SAViD), New South Wales Health Pathology Randwick	Area of Virology, Serology and Virology Division (SAViD), New South Wales Health Pathology Randwick	Rawlinson et al
EPI_ISL_500677	Area of Virology, Serology and Virology Division (SAViD), New South Wales Health Pathology Randwick	Area of Virology, Serology and Virology Division (SAViD), New South Wales Health Pathology Randwick	Rawlinson et al
EPI_ISL_500678	Area of Virology, Serology and Virology Division (SAViD), New South Wales Health Pathology Randwick	Area of Virology, Serology and Virology Division (SAViD), New South Wales Health Pathology Randwick	Rawlinson et al
EPI_ISL_500679	Area of Virology, Serology and Virology Division (SAViD), New South Wales Health Pathology Randwick	Area of Virology, Serology and Virology Division (SAViD), New South Wales Health Pathology Randwick	Rawlinson et al
EPI_ISL_500680	Area of Virology, Serology and Virology Division (SAViD), New South Wales Health Pathology Randwick	Area of Virology, Serology and Virology Division (SAViD), New South Wales Health Pathology Randwick	Rawlinson et al
EPI_ISL_500681	Area of Virology, Serology and Virology Division (SAViD), New South Wales Health Pathology Randwick	Area of Virology, Serology and Virology Division (SAViD), New South Wales Health Pathology Randwick	Rawlinson et al
EPI_ISL_500682	Area of Virology, Serology and Virology Division (SAViD), New South Wales Health Pathology Randwick	Area of Virology, Serology and Virology Division (SAViD), New South Wales Health Pathology Randwick	Rawlinson et al
EPI_ISL_500683	Area of Virology, Serology and Virology Division (SAViD), New South Wales Health Pathology Randwick	Area of Virology, Serology and Virology Division (SAViD), New South Wales Health Pathology Randwick	Rawlinson et al
EPI_ISL_500684	Area of Virology, Serology and Virology Division (SAViD), New South Wales Health Pathology Randwick	Area of Virology, Serology and Virology Division (SAViD), New South Wales Health Pathology Randwick	Rawlinson et al
EPI_ISL_500685	Area of Virology, Serology and Virology Division (SAViD), New South Wales Health Pathology Randwick	Area of Virology, Serology and Virology Division (SAViD), New South Wales Health Pathology Randwick	Rawlinson et al
EPI_ISL_500686	Area of Virology, Serology and Virology Division (SAViD), New South Wales Health Pathology Randwick	Area of Virology, Serology and Virology Division (SAViD), New South Wales Health Pathology Randwick	Rawlinson et al
EPI_ISL_500687	Area of Virology, Serology and Virology Division (SAViD), New South Wales Health Pathology Randwick	Area of Virology, Serology and Virology Division (SAViD), New South Wales Health Pathology Randwick	Rawlinson et al
EPI_ISL_500688	Area of Virology, Serology and Virology Division (SAViD), New South Wales Health Pathology Randwick	Area of Virology, Serology and Virology Division (SAViD), New South Wales Health Pathology Randwick	Rawlinson et al
EPI_ISL_500689	Area of Virology, Serology and Virology Division (SAViD), New South Wales Health Pathology Randwick	Area of Virology, Serology and Virology Division (SAViD), New South Wales Health Pathology Randwick	Rawlinson et al
EPI_ISL_500690	Area of Virology, Serology and Virology Division (SAViD), New South Wales Health Pathology Randwick	Area of Virology, Serology and Virology Division (SAViD), New South Wales Health Pathology Randwick	Rawlinson et al
EPI_ISL_500691	Area of Virology, Serology and Virology Division (SAViD), New South Wales Health Pathology Randwick	Area of Virology, Serology and Virology Division (SAViD), New South Wales Health Pathology Randwick	Rawlinson et al
EPI_ISL_500692	Area of Virology, Serology and Virology Division (SAViD), New South Wales Health Pathology Randwick	Area of Virology, Serology and Virology Division (SAViD), New South Wales Health Pathology Randwick	Rawlinson et al
EPI_ISL_500693	Area of Virology, Serology and Virology Division (SAViD), New South Wales Health Pathology Randwick	Area of Virology, Serology and Virology Division (SAViD), New South Wales Health Pathology Randwick	Rawlinson et al
EPI_ISL_500694	Area of Virology, Serology and Virology Division (SAViD), New South Wales Health Pathology Randwick	Area of Virology, Serology and Virology Division (SAViD), New South Wales Health Pathology Randwick	Rawlinson et al
EPI_ISL_500695	Area of Virology, Serology and Virology Division (SAViD), New South Wales Health Pathology Randwick	Area of Virology, Serology and Virology Division (SAViD), New South Wales Health Pathology Randwick	Rawlinson et al
EPI_ISL_500696	Area of Virology, Serology and Virology Division (SAViD), New South Wales Health Pathology Randwick	Area of Virology, Serology and Virology Division (SAViD), New South Wales Health Pathology Randwick	Rawlinson et al
EPI_ISL_500697	Area of Virology, Serology and Virology Division (SAViD), New South Wales Health Pathology Randwick	Area of Virology, Serology and Virology Division (SAViD), New South Wales Health Pathology Randwick	Rawlinson et al
EPI_ISL_500698	Area of Virology, Serology and Virology Division (SAViD), New South Wales Health Pathology Randwick	Area of Virology, Serology and Virology Division (SAViD), New South Wales Health Pathology Randwick	Rawlinson et al
EPI_ISL_500699	Area of Virology, Serology and Virology Division (SAViD), New South Wales Health Pathology Randwick	Area of Virology, Serology and Virology Division (SAViD), New South Wales Health Pathology Randwick	Rawlinson et al
EPI_ISL_500700	Area of Virology, Serology and Virology Division (SAViD), New South Wales Health Pathology Randwick	Area of Virology, Serology and Virology Division (SAViD), New South Wales Health Pathology Randwick	Rawlinson et al
EPI_ISL_500701	Area of Virology, Serology and Virology Division (SAViD), New South Wales Health Pathology Randwick	Area of Virology, Serology and Virology Division (SAViD), New South Wales Health Pathology Randwick	Rawlinson et al
EPI_ISL_500702	Area of Virology, Serology and Virology Division (SAViD), New South Wales Health Pathology Randwick	Area of Virology, Serology and Virology Division (SAViD), New South Wales Health Pathology Randwick	Rawlinson et al
EPI_ISL_500703	Area of Virology, Serology and Virology Division (SAViD), New South Wales Health Pathology Randwick	Area of Virology, Serology and Virology Division (SAViD), New South Wales Health Pathology Randwick	Rawlinson et al
EPI_ISL_500704	Area of Virology, Serology and Virology Division (SAViD), New South Wales Health Pathology Randwick	Area of Virology, Serology and Virology Division (SAViD), New South Wales Health Pathology Randwick	Rawlinson et al
EPI_ISL_500705	Area of Virology, Serology and Virology Division (SAViD), New South Wales Health Pathology Randwick	Area of Virology, Serology and Virology Division (SAViD), New South Wales Health Pathology Randwick	Rawlinson et al
EPI_ISL_500706	Area of Virology, Serology and Virology Division (SAViD), New South Wales Health Pathology Randwick	Area of Virology, Serology and Virology Division (SAViD), New South Wales Health Pathology Randwick	Rawlinson et al
EPI_ISL_500711	Respiratory Virus Unit, Microbiology Services Colindale, Public Health England	Respiratory Virus Unit, Microbiology Services Colindale, Public Health England	PHE Covid Sequencing Team et al
EPI_ISL_500715	Respiratory Virus Unit, Microbiology Services Colindale, Public Health England	Respiratory Virus Unit, Microbiology Services Colindale, Public Health England	PHE Covid Sequencing Team et al
EPI_ISL_500716	Department of Medicinal Genetics, Bursa Uludağ University, Faculty of medicine By Sehime Gülsün Temel, Adem Alemdar, Kadir Yeşilbağ	BSL3 Lab Pendik Veterinary Control Institute	Mustafa HASOKSUZ et al
EPI_ISL_500717	Area of Virology, Serology and Virology Division (SAViD), New South Wales Health Pathology Randwick	Area of Virology, Serology and Virology Division (SAViD), New South Wales Health Pathology Randwick	Rawlinson et al
EPI_ISL_500771	Norwegian Institute of Public Health, Department of Virology	Furst Medical Laboratory	Kathrine Stene-Johansen et al
EPI_ISL_500777	Norwegian Institute of Public Health, Department of Virology	Foerde Hospital, Department of Microbiology	Kathrine Stene-Johansen et al
EPI_ISL_500779	Norwegian Institute of Public Health, Department of Virology	Akershus University Hospital, Department for Microbiology and Infectious Disease Control	Kathrine Stene-Johansen et al
EPI_ISL_500794	Norwegian Institute of Public Health, Department of Virology	Akershus University Hospital, Department for Microbiology and Infectious Disease Control	Kathrine Stene-Johansen et al
EPI_ISL_500796	Norwegian Institute of Public Health, Department of Virology	Akershus University Hospital, Department for Microbiology and Infectious Disease Control	Kathrine Stene-Johansen et al
EPI_ISL_500799	Norwegian Institute of Public Health, Department of Virology	Hospital of Southern Norway - Kristiansand, Department of Medical Microbiology	Kathrine Stene-Johansen et al
EPI_ISL_500872	WallauLab, Aggeu Magalhaes Institute	LACEN/PE	Marcelo Henrique dos Santos Paiva et al
EPI_ISL_500948	Gujarat Biotechnology Research Centre	Department of MicroBiology, Government Medical College, Surat	Zuber Saiyed et al
EPI_ISL_500950	Gujarat Biotechnology Research Centre	Department of MicroBiology, Government Medical College, Surat	Labdhi Pandya et al
EPI_ISL_500952	Respiratory Virus Unit, Microbiology Services Colindale, Public Health England	Respiratory Virus Unit, Microbiology Services Colindale, Public Health England	PHE Covid Sequencing Team et al
EPI_ISL_500953	Respiratory Virus Unit, Microbiology Services Colindale, Public Health England	Respiratory Virus Unit, Microbiology Services Colindale, Public Health England	PHE Covid Sequencing Team et al
EPI_ISL_500954	Wellcome Sanger Institute for the COVID-19 Genomics UK Consortium	Regional Virus Laboratory, Belfast Health and Social Care Trust	Conall McCaughey et al
EPI_ISL_500955	Wellcome Sanger Institute for the COVID-19 Genomics UK Consortium	Regional Virus Laboratory, Belfast Health and Social Care Trust	Conall McCaughey et al
EPI_ISL_500957	Wellcome Sanger Institute for the COVID-19 Genomics UK Consortium	Regional Virus Laboratory, Belfast Health and Social Care Trust	Conall McCaughey et al
EPI_ISL_500958	Wellcome Sanger Institute for the COVID-19 Genomics UK Consortium	Regional Virus Laboratory, Belfast Health and Social Care Trust	Conall McCaughey et al
EPI_ISL_500959	Wellcome Sanger Institute for the COVID-19 Genomics UK Consortium	Regional Virus Laboratory, Belfast Health and Social Care Trust	Conall McCaughey et al
EPI_ISL_500960	Wellcome Sanger Institute for the COVID-19 Genomics UK Consortium	Regional Virus Laboratory, Belfast Health and Social Care Trust	Conall McCaughey et al
EPI_ISL_500961	Wellcome Sanger Institute for the COVID-19 Genomics UK Consortium	Regional Virus Laboratory, Belfast Health and Social Care Trust	Conall McCaughey et al
EPI_ISL_500962	Wellcome Sanger Institute for the COVID-19 Genomics UK Consortium	Regional Virus Laboratory, Belfast Health and Social Care Trust	Conall McCaughey et al
EPI_ISL_500963	Wellcome Sanger Institute for the COVID-19 Genomics UK Consortium	Regional Virus Laboratory, Belfast Health and Social Care Trust	Conall McCaughey et al
EPI_ISL_500964	Wellcome Sanger Institute for the COVID-19 Genomics UK Consortium	Regional Virus Laboratory, Belfast Health and Social Care Trust	Conall McCaughey et al
EPI_ISL_500965	Wellcome Sanger Institute for the COVID-19 Genomics UK Consortium	Regional Virus Laboratory, Belfast Health and Social Care Trust	Conall McCaughey et al
EPI_ISL_500966	Wellcome Sanger Institute for the COVID-19 Genomics UK Consortium	Regional Virus Laboratory, Belfast Health and Social Care Trust	Conall McCaughey et al
EPI_ISL_500967	Wellcome Sanger Institute for the COVID-19 Genomics UK Consortium	Regional Virus Laboratory, Belfast Health and Social Care Trust	Conall McCaughey et al
EPI_ISL_500968	Wellcome Sanger Institute for the COVID-19 Genomics UK Consortium	Regional Virus Laboratory, Belfast Health and Social Care Trust	Conall McCaughey et al
EPI_ISL_500970	Wellcome Sanger Institute for the COVID-19 Genomics UK Consortium	Regional Virus Laboratory, Belfast Health and Social Care Trust	Conall McCaughey et al
EPI_ISL_500971	Wellcome Sanger Institute for the COVID-19 Genomics UK Consortium	Regional Virus Laboratory, Belfast Health and Social Care Trust	Conall McCaughey et al
EPI_ISL_500973	Wellcome Sanger Institute for the COVID-19 Genomics UK Consortium	Regional Virus Laboratory, Belfast Health and Social Care Trust	Conall McCaughey et al
EPI_ISL_500974	Wellcome Sanger Institute for the COVID-19 Genomics UK Consortium	Regional Virus Laboratory, Belfast Health and Social Care Trust	Conall McCaughey et al
EPI_ISL_500975	Wellcome Sanger Institute for the COVID-19 Genomics UK Consortium	Regional Virus Laboratory, Belfast Health and Social Care Trust	Conall McCaughey et al
EPI_ISL_500976	Wellcome Sanger Institute for the COVID-19 Genomics UK Consortium	Regional Virus Laboratory, Belfast Health and Social Care Trust	Conall McCaughey et al
EPI_ISL_500977	Wellcome Sanger Institute for the COVID-19 Genomics UK Consortium	Regional Virus Laboratory, Belfast Health and Social Care Trust	Conall McCaughey et al
EPI_ISL_500978	Wellcome Sanger Institute for the COVID-19 Genomics UK Consortium	Regional Virus Laboratory, Belfast Health and Social Care Trust	Conall McCaughey et al
EPI_ISL_500979	Wellcome Sanger Institute for the COVID-19 Genomics UK Consortium	Regional Virus Laboratory, Belfast Health and Social Care Trust	Conall McCaughey et al
EPI_ISL_500980	Wellcome Sanger Institute for the COVID-19 Genomics UK Consortium	Regional Virus Laboratory, Belfast Health and Social Care Trust	Conall McCaughey et al
EPI_ISL_500981	Wellcome Sanger Institute for the COVID-19 Genomics UK Consortium	Regional Virus Laboratory, Belfast Health and Social Care Trust	Conall McCaughey et al
EPI_ISL_500982	Wellcome Sanger Institute for the COVID-19 Genomics UK Consortium	Regional Virus Laboratory, Belfast Health and Social Care Trust	Conall McCaughey et al
EPI_ISL_500983	Wellcome Sanger Institute for the COVID-19 Genomics UK Consortium	Regional Virus Laboratory, Belfast Health and Social Care Trust	Conall McCaughey et al
EPI_ISL_500984	Wellcome Sanger Institute for the COVID-19 Genomics UK Consortium	Regional Virus Laboratory, Belfast Health and Social Care Trust	Conall McCaughey et al
EPI_ISL_500985	Wellcome Sanger Institute for the COVID-19 Genomics UK Consortium	Regional Virus Laboratory, Belfast Health and Social Care Trust	Conall McCaughey et al
EPI_ISL_500986	Wellcome Sanger Institute for the COVID-19 Genomics UK Consortium	Regional Virus Laboratory, Belfast Health and Social Care Trust	Conall McCaughey et al
EPI_ISL_500987	Wellcome Sanger Institute for the COVID-19 Genomics UK Consortium	Regional Virus Laboratory, Belfast Health and Social Care Trust	Conall McCaughey et al
EPI_ISL_500988	Wellcome Sanger Institute for the COVID-19 Genomics UK Consortium	Regional Virus Laboratory, Belfast Health and Social Care Trust	Conall McCaughey et al
EPI_ISL_500989	Wellcome Sanger Institute for the COVID-19 Genomics UK Consortium	Regional Virus Laboratory, Belfast Health and Social Care Trust	Conall McCaughey et al
EPI_ISL_500990	Wellcome Sanger Institute for the COVID-19 Genomics UK Consortium	Regional Virus Laboratory, Belfast Health and Social Care Trust	Conall McCaughey et al
EPI_ISL_500991	Wellcome Sanger Institute for the COVID-19 Genomics UK Consortium	Regional Virus Laboratory, Belfast Health and Social Care Trust	Conall McCaughey et al
EPI_ISL_500992	Wellcome Sanger Institute for the COVID-19 Genomics UK Consortium	Regional Virus Laboratory, Belfast Health and Social Care Trust	Conall McCaughey et al
EPI_ISL_500993	Wellcome Sanger Institute for the COVID-19 Genomics UK Consortium	Regional Virus Laboratory, Belfast Health and Social Care Trust	Conall McCaughey et al
EPI_ISL_500994	Wellcome Sanger Institute for the COVID-19 Genomics UK Consortium	Regional Virus Laboratory, Belfast Health and Social Care Trust	Conall McCaughey et al
EPI_ISL_500995	Wellcome Sanger Institute for the COVID-19 Genomics UK Consortium	Regional Virus Laboratory, Belfast Health and Social Care Trust	Conall McCaughey et al
EPI_ISL_500996	Wellcome Sanger Institute for the COVID-19 Genomics UK Consortium	Regional Virus Laboratory, Belfast Health and Social Care Trust	Conall McCaughey et al
EPI_ISL_500997	Wellcome Sanger Institute for the COVID-19 Genomics UK Consortium	Regional Virus Laboratory, Belfast Health and Social Care Trust	Conall McCaughey et al
EPI_ISL_500998	Wellcome Sanger Institute for the COVID-19 Genomics UK Consortium	Regional Virus Laboratory, Belfast Health and Social Care Trust	Conall McCaughey et al
EPI_ISL_501000	Wellcome Sanger Institute for the COVID-19 Genomics UK Consortium	Regional Virus Laboratory, Belfast Health and Social Care Trust	Conall McCaughey et al
EPI_ISL_501001	Wellcome Sanger Institute for the COVID-19 Genomics UK Consortium	Regional Virus Laboratory, Belfast Health and Social Care Trust	Conall McCaughey et al
EPI_ISL_501002	Wellcome Sanger Institute for the COVID-19 Genomics UK Consortium	Regional Virus Laboratory, Belfast Health and Social Care Trust	Conall McCaughey et al
EPI_ISL_501003	Wellcome Sanger Institute for the COVID-19 Genomics UK Consortium	Regional Virus Laboratory, Belfast Health and Social Care Trust	Conall McCaughey et al
EPI_ISL_501004	Wellcome Sanger Institute for the COVID-19 Genomics UK Consortium	Regional Virus Laboratory, Belfast Health and Social Care Trust	Conall McCaughey et al
EPI_ISL_501006	Wellcome Sanger Institute for the COVID-19 Genomics UK Consortium	Regional Virus Laboratory, Belfast Health and Social Care Trust	Conall McCaughey et al
EPI_ISL_501007	Wellcome Sanger Institute for the COVID-19 Genomics UK Consortium	Regional Virus Laboratory, Belfast Health and Social Care Trust	Conall McCaughey et al
EPI_ISL_501008	Wellcome Sanger Institute for the COVID-19 Genomics UK Consortium	Regional Virus Laboratory, Belfast Health and Social Care Trust	Conall McCaughey et al
EPI_ISL_501010	Wellcome Sanger Institute for the COVID-19 Genomics UK Consortium	Regional Virus Laboratory, Belfast Health and Social Care Trust	Conall McCaughey et al
EPI_ISL_501011	Wellcome Sanger Institute for the COVID-19 Genomics UK Consortium	Regional Virus Laboratory, Belfast Health and Social Care Trust	Conall McCaughey et al
EPI_ISL_501012	Wellcome Sanger Institute for the COVID-19 Genomics UK Consortium	Regional Virus Laboratory, Belfast Health and Social Care Trust	Conall McCaughey et al
EPI_ISL_501014	Wellcome Sanger Institute for the COVID-19 Genomics UK Consortium	Regional Virus Laboratory, Belfast Health and Social Care Trust	Conall McCaughey et al
EPI_ISL_501015	Wellcome Sanger Institute for the COVID-19 Genomics UK Consortium	Regional Virus Laboratory, Belfast Health and Social Care Trust	Conall McCaughey et al
EPI_ISL_501016	Wellcome Sanger Institute for the COVID-19 Genomics UK Consortium	Regional Virus Laboratory, Belfast Health and Social Care Trust	Conall McCaughey et al
EPI_ISL_501017	Wellcome Sanger Institute for the COVID-19 Genomics UK Consortium	Regional Virus Laboratory, Belfast Health and Social Care Trust	Conall McCaughey et al
EPI_ISL_501018	Wellcome Sanger Institute for the COVID-19 Genomics UK Consortium	Regional Virus Laboratory, Belfast Health and Social Care Trust	Conall McCaughey et al
EPI_ISL_501019	Wellcome Sanger Institute for the COVID-19 Genomics UK Consortium	Regional Virus Laboratory, Belfast Health and Social Care Trust	Conall McCaughey et al
EPI_ISL_501020	Wellcome Sanger Institute for the COVID-19 Genomics UK Consortium	Regional Virus Laboratory, Belfast Health and Social Care Trust	Conall McCaughey et al
EPI_ISL_501021	Wellcome Sanger Institute for the COVID-19 Genomics UK Consortium	Regional Virus Laboratory, Belfast Health and Social Care Trust	Conall McCaughey et al
EPI_ISL_501022	Wellcome Sanger Institute for the COVID-19 Genomics UK Consortium	Regional Virus Laboratory, Belfast Health and Social Care Trust	Conall McCaughey et al
EPI_ISL_501023	Wellcome Sanger Institute for the COVID-19 Genomics UK Consortium	Regional Virus Laboratory, Belfast Health and Social Care Trust	Conall McCaughey et al
EPI_ISL_501024	Wellcome Sanger Institute for the COVID-19 Genomics UK Consortium	Regional Virus Laboratory, Belfast Health and Social Care Trust	Conall McCaughey et al
EPI_ISL_501025	Wellcome Sanger Institute for the COVID-19 Genomics UK Consortium	Regional Virus Laboratory, Belfast Health and Social Care Trust	Conall McCaughey et al
EPI_ISL_501026	Wellcome Sanger Institute for the COVID-19 Genomics UK Consortium	Regional Virus Laboratory, Belfast Health and Social Care Trust	Conall McCaughey et al
EPI_ISL_501027	Wellcome Sanger Institute for the COVID-19 Genomics UK Consortium	Regional Virus Laboratory, Belfast Health and Social Care Trust	Conall McCaughey et al
EPI_ISL_501028	Wellcome Sanger Institute for the COVID-19 Genomics UK Consortium	Regional Virus Laboratory, Belfast Health and Social Care Trust	Conall McCaughey et al
EPI_ISL_501029	Wellcome Sanger Institute for the COVID-19 Genomics UK Consortium	Regional Virus Laboratory, Belfast Health and Social Care Trust	Conall McCaughey et al
EPI_ISL_501030	Wellcome Sanger Institute for the COVID-19 Genomics UK Consortium	Regional Virus Laboratory, Belfast Health and Social Care Trust	Conall McCaughey et al
EPI_ISL_501031	Wellcome Sanger Institute for the COVID-19 Genomics UK Consortium	Regional Virus Laboratory, Belfast Health and Social Care Trust	Conall McCaughey et al
EPI_ISL_501032	Wellcome Sanger Institute for the COVID-19 Genomics UK Consortium	Regional Virus Laboratory, Belfast Health and Social Care Trust	Conall McCaughey et al
EPI_ISL_501033	Wellcome Sanger Institute for the COVID-19 Genomics UK Consortium	Regional Virus Laboratory, Belfast Health and Social Care Trust	Conall McCaughey et al
EPI_ISL_501034	Wellcome Sanger Institute for the COVID-19 Genomics UK Consortium	Regional Virus Laboratory, Belfast Health and Social Care Trust	Conall McCaughey et al
EPI_ISL_501035	Wellcome Sanger Institute for the COVID-19 Genomics UK Consortium	Regional Virus Laboratory, Belfast Health and Social Care Trust	Conall McCaughey et al
EPI_ISL_501036	Wellcome Sanger Institute for the COVID-19 Genomics UK Consortium	Regional Virus Laboratory, Belfast Health and Social Care Trust	Conall McCaughey et al
EPI_ISL_501038	Wellcome Sanger Institute for the COVID-19 Genomics UK Consortium	Regional Virus Laboratory, Belfast Health and Social Care Trust	Conall McCaughey et al
EPI_ISL_501039	Wellcome Sanger Institute for the COVID-19 Genomics UK Consortium	Regional Virus Laboratory, Belfast Health and Social Care Trust	Conall McCaughey et al
EPI_ISL_501040	Wellcome Sanger Institute for the COVID-19 Genomics UK Consortium	Regional Virus Laboratory, Belfast Health and Social Care Trust	Conall McCaughey et al
EPI_ISL_501041	Wellcome Sanger Institute for the COVID-19 Genomics UK Consortium	Regional Virus Laboratory, Belfast Health and Social Care Trust	Conall McCaughey et al
EPI_ISL_501042	Wellcome Sanger Institute for the COVID-19 Genomics UK Consortium	Regional Virus Laboratory, Belfast Health and Social Care Trust	Conall McCaughey et al
EPI_ISL_501043	Wellcome Sanger Institute for the COVID-19 Genomics UK Consortium	Regional Virus Laboratory, Belfast Health and Social Care Trust	Conall McCaughey et al
EPI_ISL_501044	Wellcome Sanger Institute for the COVID-19 Genomics UK Consortium	Regional Virus Laboratory, Belfast Health and Social Care Trust	Conall McCaughey et al
EPI_ISL_501045	Wellcome Sanger Institute for the COVID-19 Genomics UK Consortium	Regional Virus Laboratory, Belfast Health and Social Care Trust	Conall McCaughey et al
EPI_ISL_501046	Wellcome Sanger Institute for the COVID-19 Genomics UK Consortium	Regional Virus Laboratory, Belfast Health and Social Care Trust	Conall McCaughey et al
EPI_ISL_501047	Wellcome Sanger Institute for the COVID-19 Genomics UK Consortium	Regional Virus Laboratory, Belfast Health and Social Care Trust	Conall McCaughey et al
EPI_ISL_501048	Wellcome Sanger Institute for the COVID-19 Genomics UK Consortium	Regional Virus Laboratory, Belfast Health and Social Care Trust	Conall McCaughey et al
EPI_ISL_501049	Wellcome Sanger Institute for the COVID-19 Genomics UK Consortium	Regional Virus Laboratory, Belfast Health and Social Care Trust	Conall McCaughey et al
EPI_ISL_501050	Wellcome Sanger Institute for the COVID-19 Genomics UK Consortium	Regional Virus Laboratory, Belfast Health and Social Care Trust	Conall McCaughey et al
EPI_ISL_501051	Wellcome Sanger Institute for the COVID-19 Genomics UK Consortium	Regional Virus Laboratory, Belfast Health and Social Care Trust	Conall McCaughey et al
EPI_ISL_501052	Wellcome Sanger Institute for the COVID-19 Genomics UK Consortium	Regional Virus Laboratory, Belfast Health and Social Care Trust	Conall McCaughey et al
EPI_ISL_501053	Wellcome Sanger Institute for the COVID-19 Genomics UK Consortium	Regional Virus Laboratory, Belfast Health and Social Care Trust	Conall McCaughey et al
EPI_ISL_501054	Wellcome Sanger Institute for the COVID-19 Genomics UK Consortium	Regional Virus Laboratory, Belfast Health and Social Care Trust	Conall McCaughey et al
EPI_ISL_501055	Wellcome Sanger Institute for the COVID-19 Genomics UK Consortium	Regional Virus Laboratory, Belfast Health and Social Care Trust	Conall McCaughey et al
EPI_ISL_501056	Wellcome Sanger Institute for the COVID-19 Genomics UK Consortium	Regional Virus Laboratory, Belfast Health and Social Care Trust	Conall McCaughey et al
EPI_ISL_501057	Wellcome Sanger Institute for the COVID-19 Genomics UK Consortium	Regional Virus Laboratory, Belfast Health and Social Care Trust	Conall McCaughey et al
EPI_ISL_501058	Wellcome Sanger Institute for the COVID-19 Genomics UK Consortium	Regional Virus Laboratory, Belfast Health and Social Care Trust	Conall McCaughey et al
EPI_ISL_501059	Wellcome Sanger Institute for the COVID-19 Genomics UK Consortium	Regional Virus Laboratory, Belfast Health and Social Care Trust	Conall McCaughey et al
EPI_ISL_501060	Wellcome Sanger Institute for the COVID-19 Genomics UK Consortium	Regional Virus Laboratory, Belfast Health and Social Care Trust	Conall McCaughey et al
EPI_ISL_501061	Wellcome Sanger Institute for the COVID-19 Genomics UK Consortium	Regional Virus Laboratory, Belfast Health and Social Care Trust	Conall McCaughey et al
EPI_ISL_501062	Wellcome Sanger Institute for the COVID-19 Genomics UK Consortium	Regional Virus Laboratory, Belfast Health and Social Care Trust	Conall McCaughey et al
EPI_ISL_501063	Wellcome Sanger Institute for the COVID-19 Genomics UK Consortium	Regional Virus Laboratory, Belfast Health and Social Care Trust	Conall McCaughey et al
EPI_ISL_501064	Wellcome Sanger Institute for the COVID-19 Genomics UK Consortium	Regional Virus Laboratory, Belfast Health and Social Care Trust	Conall McCaughey et al
EPI_ISL_501065	Wellcome Sanger Institute for the COVID-19 Genomics UK Consortium	Regional Virus Laboratory, Belfast Health and Social Care Trust	Conall McCaughey et al
EPI_ISL_501066	Wellcome Sanger Institute for the COVID-19 Genomics UK Consortium	Regional Virus Laboratory, Belfast Health and Social Care Trust	Conall McCaughey et al
EPI_ISL_501067	Wellcome Sanger Institute for the COVID-19 Genomics UK Consortium	Regional Virus Laboratory, Belfast Health and Social Care Trust	Conall McCaughey et al
EPI_ISL_501068	Wellcome Sanger Institute for the COVID-19 Genomics UK Consortium	Regional Virus Laboratory, Belfast Health and Social Care Trust	Conall McCaughey et al
EPI_ISL_501069	Wellcome Sanger Institute for the COVID-19 Genomics UK Consortium	Regional Virus Laboratory, Belfast Health and Social Care Trust	Conall McCaughey et al
EPI_ISL_501071	Wellcome Sanger Institute for the COVID-19 Genomics UK Consortium	Regional Virus Laboratory, Belfast Health and Social Care Trust	Conall McCaughey et al
EPI_ISL_501074	University of Washington Virology Lab	Mayo Clinic Laboratories	Pavitra Roychoudhury et al
EPI_ISL_501083	University of Washington Virology Lab	University of Washington Virology Lab	Pavitra Roychoudhury et al
EPI_ISL_501084	University of Washington Virology Lab	University of Washington Virology Lab	Pavitra Roychoudhury et al
EPI_ISL_501085	University of Washington Virology Lab	University of Washington Virology Lab	Pavitra Roychoudhury et al
EPI_ISL_501086	University of Washington Virology Lab	University of Washington Virology Lab	Pavitra Roychoudhury et al
EPI_ISL_501087	University of Washington Virology Lab	University of Washington Virology Lab	Pavitra Roychoudhury et al
EPI_ISL_501088	University of Washington Virology Lab	University of Washington Virology Lab	Pavitra Roychoudhury et al
EPI_ISL_501089	University of Washington Virology Lab	University of Washington Virology Lab	Pavitra Roychoudhury et al
EPI_ISL_501090	University of Washington Virology Lab	University of Washington Virology Lab	Pavitra Roychoudhury et al
EPI_ISL_501091	University of Washington Virology Lab	University of Washington Virology Lab	Pavitra Roychoudhury et al
EPI_ISL_501092	University of Washington Virology Lab	University of Washington Virology Lab	Pavitra Roychoudhury et al
EPI_ISL_501093	University of Washington Virology Lab	University of Washington Virology Lab	Pavitra Roychoudhury et al
EPI_ISL_501094	University of Washington Virology Lab	University of Washington Virology Lab	Pavitra Roychoudhury et al
EPI_ISL_501095	University of Washington Virology Lab	University of Washington Virology Lab	Pavitra Roychoudhury et al
EPI_ISL_501096	University of Washington Virology Lab	University of Washington Virology Lab	Pavitra Roychoudhury et al
EPI_ISL_501097	University of Washington Virology Lab	University of Washington Virology Lab	Pavitra Roychoudhury et al
EPI_ISL_501098	University of Washington Virology Lab	University of Washington Virology Lab	Pavitra Roychoudhury et al
EPI_ISL_501099	University of Washington Virology Lab	University of Washington Virology Lab	Pavitra Roychoudhury et al
EPI_ISL_501100	University of Washington Virology Lab	University of Washington Virology Lab	Pavitra Roychoudhury et al
EPI_ISL_501101	University of Washington Virology Lab	University of Washington Virology Lab	Pavitra Roychoudhury et al
EPI_ISL_501102	University of Washington Virology Lab	University of Washington Virology Lab	Pavitra Roychoudhury et al
EPI_ISL_501103	University of Washington Virology Lab	University of Washington Virology Lab	Pavitra Roychoudhury et al
EPI_ISL_501104	University of Washington Virology Lab	University of Washington Virology Lab	Pavitra Roychoudhury et al
EPI_ISL_501105	University of Washington Virology Lab	University of Washington Virology Lab	Pavitra Roychoudhury et al
EPI_ISL_501106	University of Washington Virology Lab	University of Washington Virology Lab	Pavitra Roychoudhury et al
EPI_ISL_501107	University of Washington Virology Lab	University of Washington Virology Lab	Pavitra Roychoudhury et al
EPI_ISL_501108	University of Washington Virology Lab	University of Washington Virology Lab	Pavitra Roychoudhury et al
EPI_ISL_501109	University of Washington Virology Lab	University of Washington Virology Lab	Pavitra Roychoudhury et al
EPI_ISL_501110	University of Washington Virology Lab	University of Washington Virology Lab	Pavitra Roychoudhury et al
EPI_ISL_501111	University of Washington Virology Lab	University of Washington Virology Lab	Pavitra Roychoudhury et al
EPI_ISL_501112	University of Washington Virology Lab	University of Washington Virology Lab	Pavitra Roychoudhury et al
EPI_ISL_501113	University of Washington Virology Lab	University of Washington Virology Lab	Pavitra Roychoudhury et al
EPI_ISL_501114	University of Washington Virology Lab	University of Washington Virology Lab	Pavitra Roychoudhury et al
EPI_ISL_501115	University of Washington Virology Lab	University of Washington Virology Lab	Pavitra Roychoudhury et al
EPI_ISL_501116	University of Washington Virology Lab	University of Washington Virology Lab	Pavitra Roychoudhury et al
EPI_ISL_501117	University of Washington Virology Lab	University of Washington Virology Lab	Pavitra Roychoudhury et al
EPI_ISL_501118	University of Washington Virology Lab	University of Washington Virology Lab	Pavitra Roychoudhury et al
EPI_ISL_501120	University of Washington Virology Lab	University of Washington Virology Lab	Pavitra Roychoudhury et al
EPI_ISL_501121	University of Washington Virology Lab	University of Washington Virology Lab	Pavitra Roychoudhury et al
EPI_ISL_501122	University of Washington Virology Lab	University of Washington Virology Lab	Pavitra Roychoudhury et al
EPI_ISL_501123	University of Washington Virology Lab	University of Washington Virology Lab	Pavitra Roychoudhury et al
EPI_ISL_501124	University of Washington Virology Lab	University of Washington Virology Lab	Pavitra Roychoudhury et al
EPI_ISL_501125	University of Washington Virology Lab	University of Washington Virology Lab	Pavitra Roychoudhury et al
EPI_ISL_501126	University of Washington Virology Lab	University of Washington Virology Lab	Pavitra Roychoudhury et al
EPI_ISL_501127	University of Washington Virology Lab	University of Washington Virology Lab	Pavitra Roychoudhury et al
EPI_ISL_501128	University of Washington Virology Lab	University of Washington Virology Lab	Pavitra Roychoudhury et al
EPI_ISL_501129	University of Washington Virology Lab	University of Washington Virology Lab	Pavitra Roychoudhury et al
EPI_ISL_501130	University of Washington Virology Lab	University of Washington Virology Lab	Pavitra Roychoudhury et al
EPI_ISL_501131	University of Washington Virology Lab	University of Washington Virology Lab	Pavitra Roychoudhury et al
EPI_ISL_501132	University of Washington Virology Lab	University of Washington Virology Lab	Pavitra Roychoudhury et al
EPI_ISL_501133	University of Washington Virology Lab	University of Washington Virology Lab	Pavitra Roychoudhury et al
EPI_ISL_501134	University of Washington Virology Lab	University of Washington Virology Lab	Pavitra Roychoudhury et al
EPI_ISL_501135	University of Washington Virology Lab	University of Washington Virology Lab	Pavitra Roychoudhury et al
EPI_ISL_501136	University of Washington Virology Lab	University of Washington Virology Lab	Pavitra Roychoudhury et al
EPI_ISL_501137	University of Washington Virology Lab	University of Washington Virology Lab	Pavitra Roychoudhury et al
EPI_ISL_501138	University of Washington Virology Lab	University of Washington Virology Lab	Pavitra Roychoudhury et al
EPI_ISL_501139	University of Washington Virology Lab	University of Washington Virology Lab	Pavitra Roychoudhury et al
EPI_ISL_501140	University of Washington Virology Lab	University of Washington Virology Lab	Pavitra Roychoudhury et al
EPI_ISL_501141	University of Washington Virology Lab	University of Washington Virology Lab	Pavitra Roychoudhury et al
EPI_ISL_501142	University of Washington Virology Lab	University of Washington Virology Lab	Pavitra Roychoudhury et al
EPI_ISL_501143	University of Washington Virology Lab	University of Washington Virology Lab	Pavitra Roychoudhury et al
EPI_ISL_501144	University of Washington Virology Lab	University of Washington Virology Lab	Pavitra Roychoudhury et al
EPI_ISL_501145	University of Washington Virology Lab	University of Washington Virology Lab	Pavitra Roychoudhury et al
EPI_ISL_501147	University of Washington Virology Lab	University of Washington Virology Lab	Pavitra Roychoudhury et al
EPI_ISL_501148	University of Washington Virology Lab	University of Washington Virology Lab	Pavitra Roychoudhury et al
EPI_ISL_501149	University of Washington Virology Lab	University of Washington Virology Lab	Pavitra Roychoudhury et al
EPI_ISL_501150	University of Washington Virology Lab	University of Washington Virology Lab	Pavitra Roychoudhury et al
EPI_ISL_501151	University of Washington Virology Lab	University of Washington Virology Lab	Pavitra Roychoudhury et al
EPI_ISL_501152	University of Washington Virology Lab	University of Washington Virology Lab	Pavitra Roychoudhury et al
EPI_ISL_501153	University of Washington Virology Lab	University of Washington Virology Lab	Pavitra Roychoudhury et al
EPI_ISL_501154	University of Washington Virology Lab	University of Washington Virology Lab	Pavitra Roychoudhury et al
EPI_ISL_501155	University of Washington Virology Lab	University of Washington Virology Lab	Pavitra Roychoudhury et al
EPI_ISL_501156	University of Washington Virology Lab	University of Washington Virology Lab	Pavitra Roychoudhury et al
EPI_ISL_501157	University of Washington Virology Lab	University of Washington Virology Lab	Pavitra Roychoudhury et al
EPI_ISL_501158	University of Washington Virology Lab	University of Washington Virology Lab	Pavitra Roychoudhury et al
EPI_ISL_501159	University of Washington Virology Lab	University of Washington Virology Lab	Pavitra Roychoudhury et al
EPI_ISL_501160	University of Washington Virology Lab	University of Washington Virology Lab	Pavitra Roychoudhury et al
EPI_ISL_501161	University of Washington Virology Lab	University of Washington Virology Lab	Pavitra Roychoudhury et al
EPI_ISL_501162	University of Washington Virology Lab	University of Washington Virology Lab	Pavitra Roychoudhury et al
EPI_ISL_501163	University of Washington Virology Lab	University of Washington Virology Lab	Pavitra Roychoudhury et al
EPI_ISL_501164	University of Washington Virology Lab	University of Washington Virology Lab	Pavitra Roychoudhury et al
EPI_ISL_501167	Baylor College of Medicine: HGSC	Baylor College of Medicine	Vasanthi Avadhanula et al
EPI_ISL_501168	Baylor College of Medicine: HGSC	Baylor College of Medicine	Vasanthi Avadhanula et al
EPI_ISL_501169	Baylor College of Medicine: HGSC	Baylor College of Medicine	Vasanthi Avadhanula et al
EPI_ISL_501170	Baylor College of Medicine: HGSC	Baylor College of Medicine	Vasanthi Avadhanula et al
EPI_ISL_501171	Baylor College of Medicine: HGSC	Baylor College of Medicine	Vasanthi Avadhanula et al
EPI_ISL_501173	Baylor College of Medicine: HGSC	Baylor College of Medicine	Vasanthi Avadhanula et al
EPI_ISL_501174	Baylor College of Medicine: HGSC	Baylor College of Medicine	Vasanthi Avadhanula et al
EPI_ISL_501176	Department of Medical Microbiology, Faculty of Medicine, University of Malaya	Department of Medical Microbiology, University Malaya Medical Centre	Yoong Min CHONG et al
EPI_ISL_501177	Department of Medical Microbiology, Faculty of Medicine, University of Malaya	Department of Medical Microbiology, University Malaya Medical Centre	Yoong Min CHONG et al
EPI_ISL_501178	Department of Medical Microbiology, Faculty of Medicine, University of Malaya	Department of Medical Microbiology, University Malaya Medical Centre	Yoong Min CHONG et al
EPI_ISL_501179	Department of Medical Microbiology, Faculty of Medicine, University of Malaya	Department of Medical Microbiology, University Malaya Medical Centre	Yoong Min CHONG et al
EPI_ISL_501180	Department of Medical Microbiology, Faculty of Medicine, University of Malaya	Department of Medical Microbiology, University Malaya Medical Centre	Yoong Min CHONG et al
EPI_ISL_501181	Department of Medical Microbiology, Faculty of Medicine, University of Malaya	Department of Medical Microbiology, University Malaya Medical Centre	Yoong Min CHONG et al
EPI_ISL_501182	Department of Medical Microbiology, Faculty of Medicine, University of Malaya	Department of Medical Microbiology, University Malaya Medical Centre	Yoong Min CHONG et al
EPI_ISL_501183	Department of Medical Microbiology, Faculty of Medicine, University of Malaya	Department of Medical Microbiology, University Malaya Medical Centre	Yoong Min CHONG et al
EPI_ISL_501184	Department of Medical Microbiology, Faculty of Medicine, University of Malaya	Department of Medical Microbiology, University Malaya Medical Centre	Yoong Min CHONG et al
EPI_ISL_501185	Department of Medical Microbiology, Faculty of Medicine, University of Malaya	Department of Medical Microbiology, University Malaya Medical Centre	Yoong Min CHONG et al
EPI_ISL_501186	Department of Medical Microbiology, Faculty of Medicine, University of Malaya	Department of Medical Microbiology, University Malaya Medical Centre	Yoong Min CHONG et al
EPI_ISL_501187	Department of Medical Microbiology, Faculty of Medicine, University of Malaya	Department of Medical Microbiology, University Malaya Medical Centre	Yoong Min CHONG et al
EPI_ISL_501188	Department of Medical Microbiology, Faculty of Medicine, University of Malaya	Department of Medical Microbiology, University Malaya Medical Centre	Yoong Min CHONG et al
EPI_ISL_501189	Department of Medical Microbiology, Faculty of Medicine, University of Malaya	Department of Medical Microbiology, University Malaya Medical Centre	Yoong Min CHONG et al
EPI_ISL_501190	Department of Medical Microbiology, Faculty of Medicine, University of Malaya	Department of Medical Microbiology, University Malaya Medical Centre	Yoong Min CHONG et al
EPI_ISL_501191	Department of Medical Microbiology, Faculty of Medicine, University of Malaya	Department of Medical Microbiology, University Malaya Medical Centre	Yoong Min CHONG et al
EPI_ISL_501192	Department of Medical Microbiology, Faculty of Medicine, University of Malaya	Department of Medical Microbiology, University Malaya Medical Centre	Yoong Min CHONG et al
EPI_ISL_501193	Department of Medical Microbiology, Faculty of Medicine, University of Malaya	Department of Medical Microbiology, University Malaya Medical Centre	Yoong Min CHONG et al
EPI_ISL_501194	Department of Medical Microbiology, Faculty of Medicine, University of Malaya	Department of Medical Microbiology, University Malaya Medical Centre	Yoong Min CHONG et al
EPI_ISL_501195	Department of Medical Microbiology, Faculty of Medicine, University of Malaya	Department of Medical Microbiology, University Malaya Medical Centre	Yoong Min CHONG et al
EPI_ISL_501196	Department of Medical Microbiology, Faculty of Medicine, University of Malaya	Department of Medical Microbiology, University Malaya Medical Centre	Yoong Min CHONG et al
EPI_ISL_501197	Department of Medical Microbiology, Faculty of Medicine, University of Malaya	Department of Medical Microbiology, University Malaya Medical Centre	Yoong Min CHONG et al
EPI_ISL_501198	Department of Medical Microbiology, Faculty of Medicine, University of Malaya	Department of Medical Microbiology, University Malaya Medical Centre	Yoong Min CHONG et al
EPI_ISL_501199	Department of Medical Microbiology, Faculty of Medicine, University of Malaya	Department of Medical Microbiology, University Malaya Medical Centre	Yoong Min CHONG et al
EPI_ISL_501200	Department of Medical Microbiology, Faculty of Medicine, University of Malaya	Department of Medical Microbiology, University Malaya Medical Centre	Yoong Min CHONG et al
EPI_ISL_501201	Department of Medical Microbiology, Faculty of Medicine, University of Malaya	Department of Medical Microbiology, University Malaya Medical Centre	Yoong Min CHONG et al
EPI_ISL_501202	Department of Medical Microbiology, Faculty of Medicine, University of Malaya	Department of Medical Microbiology, University Malaya Medical Centre	Yoong Min CHONG et al
EPI_ISL_501203	Department of Medical Microbiology, Faculty of Medicine, University of Malaya	Department of Medical Microbiology, University Malaya Medical Centre	Yoong Min CHONG et al
EPI_ISL_501204	Department of Medical Microbiology, Faculty of Medicine, University of Malaya	Department of Medical Microbiology, University Malaya Medical Centre	Yoong Min CHONG et al
EPI_ISL_501205	Department of Medical Microbiology, Faculty of Medicine, University of Malaya	Department of Medical Microbiology, University Malaya Medical Centre	Yoong Min CHONG et al
EPI_ISL_501207	Department of Medical Microbiology, Faculty of Medicine, University of Malaya	Department of Medical Microbiology, University Malaya Medical Centre	Yoong Min CHONG et al
EPI_ISL_501208	Department of Medical Microbiology, Faculty of Medicine, University of Malaya	Department of Medical Microbiology, University Malaya Medical Centre	Yoong Min CHONG et al
EPI_ISL_501209	Department of Medical Microbiology, Faculty of Medicine, University of Malaya	Department of Medical Microbiology, University Malaya Medical Centre	Yoong Min CHONG et al
EPI_ISL_501210	Department of Medical Microbiology, Faculty of Medicine, University of Malaya	Department of Medical Microbiology, University Malaya Medical Centre	Yoong Min CHONG et al
EPI_ISL_501211	Department of Medical Microbiology, Faculty of Medicine, University of Malaya	Department of Medical Microbiology, University Malaya Medical Centre	Yoong Min CHONG et al
EPI_ISL_501212	Department of Medical Microbiology, Faculty of Medicine, University of Malaya	Department of Medical Microbiology, University Malaya Medical Centre	Yoong Min CHONG et al
EPI_ISL_501213	Department of Medical Microbiology, Faculty of Medicine, University of Malaya	Department of Medical Microbiology, University Malaya Medical Centre	Yoong Min CHONG et al
EPI_ISL_501214	Department of Medical Microbiology, Faculty of Medicine, University of Malaya	Department of Medical Microbiology, University Malaya Medical Centre	Yoong Min CHONG et al
EPI_ISL_501215	Department of Medical Microbiology, Faculty of Medicine, University of Malaya	Department of Medical Microbiology, University Malaya Medical Centre	Yoong Min CHONG et al
EPI_ISL_501217	Department of Medical Microbiology, Faculty of Medicine, University of Malaya	Department of Medical Microbiology, University Malaya Medical Centre	Yoong Min CHONG et al
EPI_ISL_501218	Department of Medical Microbiology, Faculty of Medicine, University of Malaya	Department of Medical Microbiology, University Malaya Medical Centre	Yoong Min CHONG et al
EPI_ISL_501219	Department of Medical Microbiology, Faculty of Medicine, University of Malaya	Department of Medical Microbiology, University Malaya Medical Centre	Yoong Min CHONG et al
EPI_ISL_501220	Department of Medical Microbiology, Faculty of Medicine, University of Malaya	Department of Medical Microbiology, University Malaya Medical Centre	Yoong Min CHONG et al
EPI_ISL_501221	Department of Medical Microbiology, Faculty of Medicine, University of Malaya	Department of Medical Microbiology, University Malaya Medical Centre	Yoong Min CHONG et al
EPI_ISL_501222	Department of Medical Microbiology, Faculty of Medicine, University of Malaya	Department of Medical Microbiology, University Malaya Medical Centre	Yoong Min CHONG et al
EPI_ISL_501223	Department of Medical Microbiology, Faculty of Medicine, University of Malaya	Department of Medical Microbiology, University Malaya Medical Centre	Yoong Min CHONG et al
EPI_ISL_501224	Department of Medical Microbiology, Faculty of Medicine, University of Malaya	Department of Medical Microbiology, University Malaya Medical Centre	Yoong Min CHONG et al
EPI_ISL_501225	Department of Medical Microbiology, Faculty of Medicine, University of Malaya	Department of Medical Microbiology, University Malaya Medical Centre	Yoong Min CHONG et al
EPI_ISL_501226	Department of Medical Microbiology, Faculty of Medicine, University of Malaya	Department of Medical Microbiology, University Malaya Medical Centre	Yoong Min CHONG et al
EPI_ISL_501227	Department of Medical Microbiology, Faculty of Medicine, University of Malaya	Department of Medical Microbiology, University Malaya Medical Centre	Yoong Min CHONG et al
EPI_ISL_501228	Department of Medical Microbiology, Faculty of Medicine, University of Malaya	Department of Medical Microbiology, University Malaya Medical Centre	Yoong Min CHONG et al
EPI_ISL_501230	Hellenic Pasteur Institute, National Influenza Reference laboratory of Southern Greece & Unit of Bioinformatics and Applied Genomics	Hellenic Pasteur Institute, Public Health Laboratories	Vasiliki Pogka et al
EPI_ISL_501275	Latvian Biomedical Research and Study Centre	E. Gulbja Laboratorija	Ivars Silamiķelis et al
EPI_ISL_501284	Latvian Biomedical Research and Study Centre	E. Gulbja Laboratorija	Ivars Silamiķelis et al
EPI_ISL_501285	Latvian Biomedical Research and Study Centre	E. Gulbja Laboratorija	Ivars Silamiķelis et al
EPI_ISL_501286	Latvian Biomedical Research and Study Centre	Centrālā laboratorija	Ivars Silamiķelis et al
EPI_ISL_501287	Latvian Biomedical Research and Study Centre	Centrālā laboratorija	Ivars Silamiķelis et al
EPI_ISL_501288	Latvian Biomedical Research and Study Centre	Centrālā laboratorija	Ivars Silamiķelis et al
EPI_ISL_501289	Latvian Biomedical Research and Study Centre	Centrālā laboratorija	Ivars Silamiķelis et al
EPI_ISL_501560	Wellcome Sanger Institute for the COVID-19 Genomics UK Consortium	PHE South West Regional Laboratory, National Infection Service	Stephanie Hutchings et al
EPI_ISL_501561	Wellcome Sanger Institute for the COVID-19 Genomics UK Consortium	PHE South West Regional Laboratory, National Infection Service	Stephanie Hutchings et al
EPI_ISL_501563	Wellcome Sanger Institute for the COVID-19 Genomics UK Consortium	PHE South West Regional Laboratory, National Infection Service	Stephanie Hutchings et al
EPI_ISL_501564	Wellcome Sanger Institute for the COVID-19 Genomics UK Consortium	PHE South West Regional Laboratory, National Infection Service	Stephanie Hutchings et al
EPI_ISL_501565	Wellcome Sanger Institute for the COVID-19 Genomics UK Consortium	PHE South West Regional Laboratory, National Infection Service	Stephanie Hutchings et al
EPI_ISL_501566	Wellcome Sanger Institute for the COVID-19 Genomics UK Consortium	PHE South West Regional Laboratory, National Infection Service	Stephanie Hutchings et al
EPI_ISL_501570	Wellcome Sanger Institute for the COVID-19 Genomics UK Consortium	PHE South West Regional Laboratory, National Infection Service	Stephanie Hutchings et al
EPI_ISL_501572	Wellcome Sanger Institute for the COVID-19 Genomics UK Consortium	PHE South West Regional Laboratory, National Infection Service	Stephanie Hutchings et al
EPI_ISL_501581	Wellcome Sanger Institute for the COVID-19 Genomics UK Consortium	PHE South West Regional Laboratory, National Infection Service	Stephanie Hutchings et al
EPI_ISL_501586	Wellcome Sanger Institute for the COVID-19 Genomics UK Consortium	PHE South West Regional Laboratory, National Infection Service	Stephanie Hutchings et al
EPI_ISL_501588	Wellcome Sanger Institute for the COVID-19 Genomics UK Consortium	PHE South West Regional Laboratory, National Infection Service	Stephanie Hutchings et al
EPI_ISL_501590	Wellcome Sanger Institute for the COVID-19 Genomics UK Consortium	PHE South West Regional Laboratory, National Infection Service	Stephanie Hutchings et al
EPI_ISL_501591	Wellcome Sanger Institute for the COVID-19 Genomics UK Consortium	PHE South West Regional Laboratory, National Infection Service	Stephanie Hutchings et al
EPI_ISL_501592	Wellcome Sanger Institute for the COVID-19 Genomics UK Consortium	PHE South West Regional Laboratory, National Infection Service	Stephanie Hutchings et al
EPI_ISL_501593	Wellcome Sanger Institute for the COVID-19 Genomics UK Consortium	PHE South West Regional Laboratory, National Infection Service	Stephanie Hutchings et al
EPI_ISL_501595	Wellcome Sanger Institute for the COVID-19 Genomics UK Consortium	PHE South West Regional Laboratory, National Infection Service	Stephanie Hutchings et al
EPI_ISL_501596	Wellcome Sanger Institute for the COVID-19 Genomics UK Consortium	PHE South West Regional Laboratory, National Infection Service	Stephanie Hutchings et al
EPI_ISL_501597	Wellcome Sanger Institute for the COVID-19 Genomics UK Consortium	PHE South West Regional Laboratory, National Infection Service	Stephanie Hutchings et al
EPI_ISL_501599	Wellcome Sanger Institute for the COVID-19 Genomics UK Consortium	PHE South West Regional Laboratory, National Infection Service	Stephanie Hutchings et al
EPI_ISL_501601	Wellcome Sanger Institute for the COVID-19 Genomics UK Consortium	PHE South West Regional Laboratory, National Infection Service	Stephanie Hutchings et al
EPI_ISL_501602	Wellcome Sanger Institute for the COVID-19 Genomics UK Consortium	Department of Medical Microbiology, Western Sussex Hospitals NHS Foundation Trust, St Richard's Hospital	Manasa Mutingwende et al
EPI_ISL_501607	Wellcome Sanger Institute for the COVID-19 Genomics UK Consortium	PHE South West Regional Laboratory, National Infection Service	Stephanie Hutchings et al
EPI_ISL_501609	Wellcome Sanger Institute for the COVID-19 Genomics UK Consortium	PHE South West Regional Laboratory, National Infection Service	Stephanie Hutchings et al
EPI_ISL_501611	Wellcome Sanger Institute for the COVID-19 Genomics UK Consortium	PHE South West Regional Laboratory, National Infection Service	Stephanie Hutchings et al
EPI_ISL_501613	Wellcome Sanger Institute for the COVID-19 Genomics UK Consortium	Department of Medical Microbiology, Western Sussex Hospitals NHS Foundation Trust, St Richard's Hospital	Manasa Mutingwende et al
EPI_ISL_501614	Wellcome Sanger Institute for the COVID-19 Genomics UK Consortium	Lab Microbiology, Pathology Department, William Harvey Hospital	Samuel Moses et al
EPI_ISL_501615	Wellcome Sanger Institute for the COVID-19 Genomics UK Consortium	Lab Microbiology, Pathology Department, William Harvey Hospital	Samuel Moses et al
EPI_ISL_501616	Wellcome Sanger Institute for the COVID-19 Genomics UK Consortium	Lab Microbiology, Pathology Department, William Harvey Hospital	Samuel Moses et al
EPI_ISL_501617	Wellcome Sanger Institute for the COVID-19 Genomics UK Consortium	Lab Microbiology, Pathology Department, William Harvey Hospital	Samuel Moses et al
EPI_ISL_501618	Wellcome Sanger Institute for the COVID-19 Genomics UK Consortium	Lab Microbiology, Pathology Department, William Harvey Hospital	Samuel Moses et al
EPI_ISL_501620	Wellcome Sanger Institute for the COVID-19 Genomics UK Consortium	Lab Microbiology, Pathology Department, William Harvey Hospital	Samuel Moses et al
EPI_ISL_501621	Wellcome Sanger Institute for the COVID-19 Genomics UK Consortium	Lab Microbiology, Pathology Department, William Harvey Hospital	Samuel Moses et al
EPI_ISL_501622	Wellcome Sanger Institute for the COVID-19 Genomics UK Consortium	Lab Microbiology, Pathology Department, William Harvey Hospital	Samuel Moses et al
EPI_ISL_501623	Wellcome Sanger Institute for the COVID-19 Genomics UK Consortium	Lab Microbiology, Pathology Department, William Harvey Hospital	Samuel Moses et al
EPI_ISL_501624	Wellcome Sanger Institute for the COVID-19 Genomics UK Consortium	Lab Microbiology, Pathology Department, William Harvey Hospital	Samuel Moses et al
EPI_ISL_501626	Wellcome Sanger Institute for the COVID-19 Genomics UK Consortium	Lab Microbiology, Pathology Department, William Harvey Hospital	Samuel Moses et al
EPI_ISL_501627	Wellcome Sanger Institute for the COVID-19 Genomics UK Consortium	Lab Microbiology, Pathology Department, William Harvey Hospital	Samuel Moses et al
EPI_ISL_501628	Wellcome Sanger Institute for the COVID-19 Genomics UK Consortium	Lab Microbiology, Pathology Department, William Harvey Hospital	Samuel Moses et al
EPI_ISL_501629	Wellcome Sanger Institute for the COVID-19 Genomics UK Consortium	Lab Microbiology, Pathology Department, William Harvey Hospital	Samuel Moses et al
EPI_ISL_501632	Wellcome Sanger Institute for the COVID-19 Genomics UK Consortium	Virology Department, Royal Infirmary of Edinburgh, NHS Lothian / School of Biological Sciences, University of Edinburgh	McHugh M et al
EPI_ISL_501808	Latvian Biomedical Research and Study Centre	Centrālā laboratorija	Ivars Silamiķelis et al
EPI_ISL_501817	Latvian Biomedical Research and Study Centre	Centrālā laboratorija	Ivars Silamiķelis et al
EPI_ISL_501823	Latvian Biomedical Research and Study Centre	E. Gulbja Laboratorija	Ivars Silamiķelis et al
EPI_ISL_501829	Latvian Biomedical Research and Study Centre	E. Gulbja Laboratorija	Ivars Silamiķelis et al
EPI_ISL_501833	Latvian Biomedical Research and Study Centre	E. Gulbja Laboratorija	Ivars Silamiķelis et al
EPI_ISL_501839	Latvian Biomedical Research and Study Centre	E. Gulbja Laboratorija	Ivars Silamiķelis et al
EPI_ISL_501849	Latvian Biomedical Research and Study Centre	E. Gulbja Laboratorija	Ivars Silamiķelis et al
EPI_ISL_501894	Latvian Biomedical Research and Study Centre	E. Gulbja Laboratorija	Ivars Silamiķelis et al
EPI_ISL_501895	Latvian Biomedical Research and Study Centre	Centrālā laboratorija	Ivars Silamiķelis et al
EPI_ISL_501896	Latvian Biomedical Research and Study Centre	Centrālā laboratorija	Ivars Silamiķelis et al
EPI_ISL_501915	Latvian Biomedical Research and Study Centre	Centrālā laboratorija	Ivars Silamiķelis et al
EPI_ISL_501922	Latvian Biomedical Research and Study Centre	Centrālā laboratorija	Ivars Silamiķelis et al
EPI_ISL_501929	Latvian Biomedical Research and Study Centre	E. Gulbja Laboratorija	Ivars Silamiķelis et al
EPI_ISL_501936	Latvian Biomedical Research and Study Centre	E. Gulbja Laboratorija	Ivars Silamiķelis et al
EPI_ISL_503958	Genomic Research Lab, BCSIR	National Institute of Laboratory Medicine and Referral Center	Md. Ahasan Habib et al
EPI_ISL_504040	Genomic Research Lab, BCSIR	National Institute of Laboratory Medicine and Referral Center	Md. Ahasan Habib et al
EPI_ISL_504176	Genomic Research Lab, BCSIR	National Institute of Laboratory Medicine and Referral Center	Abu Sayeed Mohammad Mahmud et al
EPI_ISL_504185	Discovery DNA	Discovery DNA	Dustin Hittel et al
EPI_ISL_506947	Division of Viral Diseases, Center for Laboratory Control of Infectious Diseases, Korea Centers for Diseases Control and Prevention	Division of Viral Diseases, Center for Laboratory Control of Infectious Diseases, Korea Centers for Diseases Control and Prevention	Jeong-Min Kim et al
EPI_ISL_506948	Division of Viral Diseases, Center for Laboratory Control of Infectious Diseases, Korea Centers for Diseases Control and Prevention	Division of Viral Diseases, Center for Laboratory Control of Infectious Diseases, Korea Centers for Diseases Control and Prevention	Jeong-Min Kim et al
EPI_ISL_506949	Division of Viral Diseases, Center for Laboratory Control of Infectious Diseases, Korea Centers for Diseases Control and Prevention	Division of Viral Diseases, Center for Laboratory Control of Infectious Diseases, Korea Centers for Diseases Control and Prevention	Jeong-Min Kim et al
EPI_ISL_506950	Division of Viral Diseases, Center for Laboratory Control of Infectious Diseases, Korea Centers for Diseases Control and Prevention	Division of Viral Diseases, Center for Laboratory Control of Infectious Diseases, Korea Centers for Diseases Control and Prevention	Jeong-Min Kim et al
EPI_ISL_506951	Division of Viral Diseases, Center for Laboratory Control of Infectious Diseases, Korea Centers for Diseases Control and Prevention	Division of Viral Diseases, Center for Laboratory Control of Infectious Diseases, Korea Centers for Diseases Control and Prevention	Jeong-Min Kim et al
EPI_ISL_506952	Division of Viral Diseases, Center for Laboratory Control of Infectious Diseases, Korea Centers for Diseases Control and Prevention	Division of Viral Diseases, Center for Laboratory Control of Infectious Diseases, Korea Centers for Diseases Control and Prevention	Jeong-Min Kim et al
EPI_ISL_506953	Division of Viral Diseases, Center for Laboratory Control of Infectious Diseases, Korea Centers for Diseases Control and Prevention	Division of Viral Diseases, Center for Laboratory Control of Infectious Diseases, Korea Centers for Diseases Control and Prevention	Jeong-Min Kim et al
EPI_ISL_506954	Division of Viral Diseases, Center for Laboratory Control of Infectious Diseases, Korea Centers for Diseases Control and Prevention	Division of Viral Diseases, Center for Laboratory Control of Infectious Diseases, Korea Centers for Diseases Control and Prevention	Jeong-Min Kim et al
EPI_ISL_506955	Division of Viral Diseases, Center for Laboratory Control of Infectious Diseases, Korea Centers for Diseases Control and Prevention	Division of Viral Diseases, Center for Laboratory Control of Infectious Diseases, Korea Centers for Diseases Control and Prevention	Jeong-Min Kim et al
EPI_ISL_506956	Division of Viral Diseases, Center for Laboratory Control of Infectious Diseases, Korea Centers for Diseases Control and Prevention	Division of Viral Diseases, Center for Laboratory Control of Infectious Diseases, Korea Centers for Diseases Control and Prevention	Jeong-Min Kim et al
EPI_ISL_506957	Division of Viral Diseases, Center for Laboratory Control of Infectious Diseases, Korea Centers for Diseases Control and Prevention	Division of Viral Diseases, Center for Laboratory Control of Infectious Diseases, Korea Centers for Diseases Control and Prevention	Jeong-Min Kim et al
EPI_ISL_506958	Division of Viral Diseases, Center for Laboratory Control of Infectious Diseases, Korea Centers for Diseases Control and Prevention	Division of Viral Diseases, Center for Laboratory Control of Infectious Diseases, Korea Centers for Diseases Control and Prevention	Jeong-Min Kim et al
EPI_ISL_506959	Division of Viral Diseases, Center for Laboratory Control of Infectious Diseases, Korea Centers for Diseases Control and Prevention	Division of Viral Diseases, Center for Laboratory Control of Infectious Diseases, Korea Centers for Diseases Control and Prevention	Jeong-Min Kim et al
EPI_ISL_506960	Division of Viral Diseases, Center for Laboratory Control of Infectious Diseases, Korea Centers for Diseases Control and Prevention	Division of Viral Diseases, Center for Laboratory Control of Infectious Diseases, Korea Centers for Diseases Control and Prevention	Jeong-Min Kim et al
EPI_ISL_506961	Division of Viral Diseases, Center for Laboratory Control of Infectious Diseases, Korea Centers for Diseases Control and Prevention	Division of Viral Diseases, Center for Laboratory Control of Infectious Diseases, Korea Centers for Diseases Control and Prevention	Jeong-Min Kim et al
EPI_ISL_506962	Division of Viral Diseases, Center for Laboratory Control of Infectious Diseases, Korea Centers for Diseases Control and Prevention	Division of Viral Diseases, Center for Laboratory Control of Infectious Diseases, Korea Centers for Diseases Control and Prevention	Jeong-Min Kim et al
EPI_ISL_506963	Division of Viral Diseases, Center for Laboratory Control of Infectious Diseases, Korea Centers for Diseases Control and Prevention	Division of Viral Diseases, Center for Laboratory Control of Infectious Diseases, Korea Centers for Diseases Control and Prevention	Jeong-Min Kim et al
EPI_ISL_506964	Division of Viral Diseases, Center for Laboratory Control of Infectious Diseases, Korea Centers for Diseases Control and Prevention	Division of Viral Diseases, Center for Laboratory Control of Infectious Diseases, Korea Centers for Diseases Control and Prevention	Jeong-Min Kim et al
EPI_ISL_506965	Division of Viral Diseases, Center for Laboratory Control of Infectious Diseases, Korea Centers for Diseases Control and Prevention	Division of Viral Diseases, Center for Laboratory Control of Infectious Diseases, Korea Centers for Diseases Control and Prevention	Jeong-Min Kim et al
EPI_ISL_506966	Division of Viral Diseases, Center for Laboratory Control of Infectious Diseases, Korea Centers for Diseases Control and Prevention	Division of Viral Diseases, Center for Laboratory Control of Infectious Diseases, Korea Centers for Diseases Control and Prevention	Jeong-Min Kim et al
EPI_ISL_506967	Division of Viral Diseases, Center for Laboratory Control of Infectious Diseases, Korea Centers for Diseases Control and Prevention	Division of Viral Diseases, Center for Laboratory Control of Infectious Diseases, Korea Centers for Diseases Control and Prevention	Jeong-Min Kim et al
EPI_ISL_506968	Division of Viral Diseases, Center for Laboratory Control of Infectious Diseases, Korea Centers for Diseases Control and Prevention	Division of Viral Diseases, Center for Laboratory Control of Infectious Diseases, Korea Centers for Diseases Control and Prevention	Jeong-Min Kim et al
EPI_ISL_506969	Division of Viral Diseases, Center for Laboratory Control of Infectious Diseases, Korea Centers for Diseases Control and Prevention	Division of Viral Diseases, Center for Laboratory Control of Infectious Diseases, Korea Centers for Diseases Control and Prevention	Jeong-Min Kim et al
EPI_ISL_506970	Division of Viral Diseases, Center for Laboratory Control of Infectious Diseases, Korea Centers for Diseases Control and Prevention	Division of Viral Diseases, Center for Laboratory Control of Infectious Diseases, Korea Centers for Diseases Control and Prevention	Jeong-Min Kim et al
EPI_ISL_506971	Division of Viral Diseases, Center for Laboratory Control of Infectious Diseases, Korea Centers for Diseases Control and Prevention	Division of Viral Diseases, Center for Laboratory Control of Infectious Diseases, Korea Centers for Diseases Control and Prevention	Jeong-Min Kim et al
EPI_ISL_506972	Division of Viral Diseases, Center for Laboratory Control of Infectious Diseases, Korea Centers for Diseases Control and Prevention	Division of Viral Diseases, Center for Laboratory Control of Infectious Diseases, Korea Centers for Diseases Control and Prevention	Jeong-Min Kim et al
EPI_ISL_506973	Division of Viral Diseases, Center for Laboratory Control of Infectious Diseases, Korea Centers for Diseases Control and Prevention	Division of Viral Diseases, Center for Laboratory Control of Infectious Diseases, Korea Centers for Diseases Control and Prevention	Jeong-Min Kim et al
EPI_ISL_506974	Division of Viral Diseases, Center for Laboratory Control of Infectious Diseases, Korea Centers for Diseases Control and Prevention	Division of Viral Diseases, Center for Laboratory Control of Infectious Diseases, Korea Centers for Diseases Control and Prevention	Jeong-Min Kim et al
EPI_ISL_506975	Division of Viral Diseases, Center for Laboratory Control of Infectious Diseases, Korea Centers for Diseases Control and Prevention	Division of Viral Diseases, Center for Laboratory Control of Infectious Diseases, Korea Centers for Diseases Control and Prevention	Jeong-Min Kim et al
EPI_ISL_506976	Division of Viral Diseases, Center for Laboratory Control of Infectious Diseases, Korea Centers for Diseases Control and Prevention	Division of Viral Diseases, Center for Laboratory Control of Infectious Diseases, Korea Centers for Diseases Control and Prevention	Jeong-Min Kim et al
EPI_ISL_506977	Division of Viral Diseases, Center for Laboratory Control of Infectious Diseases, Korea Centers for Diseases Control and Prevention	Division of Viral Diseases, Center for Laboratory Control of Infectious Diseases, Korea Centers for Diseases Control and Prevention	Jeong-Min Kim et al
EPI_ISL_506978	Division of Viral Diseases, Center for Laboratory Control of Infectious Diseases, Korea Centers for Diseases Control and Prevention	Division of Viral Diseases, Center for Laboratory Control of Infectious Diseases, Korea Centers for Diseases Control and Prevention	Jeong-Min Kim et al
EPI_ISL_506979	Division of Viral Diseases, Center for Laboratory Control of Infectious Diseases, Korea Centers for Diseases Control and Prevention	Division of Viral Diseases, Center for Laboratory Control of Infectious Diseases, Korea Centers for Diseases Control and Prevention	Jeong-Min Kim et al
EPI_ISL_506980	Division of Viral Diseases, Center for Laboratory Control of Infectious Diseases, Korea Centers for Diseases Control and Prevention	Division of Viral Diseases, Center for Laboratory Control of Infectious Diseases, Korea Centers for Diseases Control and Prevention	Jeong-Min Kim et al
EPI_ISL_506981	Division of Viral Diseases, Center for Laboratory Control of Infectious Diseases, Korea Centers for Diseases Control and Prevention	Division of Viral Diseases, Center for Laboratory Control of Infectious Diseases, Korea Centers for Diseases Control and Prevention	Jeong-Min Kim et al
EPI_ISL_506982	Division of Viral Diseases, Center for Laboratory Control of Infectious Diseases, Korea Centers for Diseases Control and Prevention	Division of Viral Diseases, Center for Laboratory Control of Infectious Diseases, Korea Centers for Diseases Control and Prevention	Jeong-Min Kim et al
EPI_ISL_506983	Division of Viral Diseases, Center for Laboratory Control of Infectious Diseases, Korea Centers for Diseases Control and Prevention	Division of Viral Diseases, Center for Laboratory Control of Infectious Diseases, Korea Centers for Diseases Control and Prevention	Jeong-Min Kim et al
EPI_ISL_506984	Division of Viral Diseases, Center for Laboratory Control of Infectious Diseases, Korea Centers for Diseases Control and Prevention	Division of Viral Diseases, Center for Laboratory Control of Infectious Diseases, Korea Centers for Diseases Control and Prevention	Jeong-Min Kim et al
EPI_ISL_506985	Division of Viral Diseases, Center for Laboratory Control of Infectious Diseases, Korea Centers for Diseases Control and Prevention	Division of Viral Diseases, Center for Laboratory Control of Infectious Diseases, Korea Centers for Diseases Control and Prevention	Jeong-Min Kim et al
EPI_ISL_506986	Division of Viral Diseases, Center for Laboratory Control of Infectious Diseases, Korea Centers for Diseases Control and Prevention	Division of Viral Diseases, Center for Laboratory Control of Infectious Diseases, Korea Centers for Diseases Control and Prevention	Jeong-Min Kim et al
EPI_ISL_506987	Division of Viral Diseases, Center for Laboratory Control of Infectious Diseases, Korea Centers for Diseases Control and Prevention	Division of Viral Diseases, Center for Laboratory Control of Infectious Diseases, Korea Centers for Diseases Control and Prevention	Jeong-Min Kim et al
EPI_ISL_506988	Division of Viral Diseases, Center for Laboratory Control of Infectious Diseases, Korea Centers for Diseases Control and Prevention	Division of Viral Diseases, Center for Laboratory Control of Infectious Diseases, Korea Centers for Diseases Control and Prevention	Jeong-Min Kim et al
EPI_ISL_506989	Division of Viral Diseases, Center for Laboratory Control of Infectious Diseases, Korea Centers for Diseases Control and Prevention	Division of Viral Diseases, Center for Laboratory Control of Infectious Diseases, Korea Centers for Diseases Control and Prevention	Jeong-Min Kim et al
EPI_ISL_506990	Division of Viral Diseases, Center for Laboratory Control of Infectious Diseases, Korea Centers for Diseases Control and Prevention	Division of Viral Diseases, Center for Laboratory Control of Infectious Diseases, Korea Centers for Diseases Control and Prevention	Jeong-Min Kim et al
EPI_ISL_506991	Division of Viral Diseases, Center for Laboratory Control of Infectious Diseases, Korea Centers for Diseases Control and Prevention	Division of Viral Diseases, Center for Laboratory Control of Infectious Diseases, Korea Centers for Diseases Control and Prevention	Jeong-Min Kim et al
EPI_ISL_506992	Division of Viral Diseases, Center for Laboratory Control of Infectious Diseases, Korea Centers for Diseases Control and Prevention	Division of Viral Diseases, Center for Laboratory Control of Infectious Diseases, Korea Centers for Diseases Control and Prevention	Jeong-Min Kim et al
EPI_ISL_506993	Division of Viral Diseases, Center for Laboratory Control of Infectious Diseases, Korea Centers for Diseases Control and Prevention	Division of Viral Diseases, Center for Laboratory Control of Infectious Diseases, Korea Centers for Diseases Control and Prevention	Jeong-Min Kim et al
EPI_ISL_506994	Division of Viral Diseases, Center for Laboratory Control of Infectious Diseases, Korea Centers for Diseases Control and Prevention	Division of Viral Diseases, Center for Laboratory Control of Infectious Diseases, Korea Centers for Diseases Control and Prevention	Jeong-Min Kim et al
EPI_ISL_506995	Division of Viral Diseases, Center for Laboratory Control of Infectious Diseases, Korea Centers for Diseases Control and Prevention	Division of Viral Diseases, Center for Laboratory Control of Infectious Diseases, Korea Centers for Diseases Control and Prevention	Jeong-Min Kim et al
EPI_ISL_506996	Department of Medical Microbiology, Faculty of Medicine, University of Malaya	Department of Medical Microbiology, University Malaya Medical Centre	Yoong Min CHONG et al
EPI_ISL_507003	Department of Laboratory Medicine, Tan Tock Seng Hospital	Department of Laboratory Medicine, Tan Tock Seng Hospital	Chen YYC et al
EPI_ISL_507004	Department of Laboratory Medicine, Tan Tock Seng Hospital	Department of Laboratory Medicine, Tan Tock Seng Hospital	Chen YYC et al
EPI_ISL_507005	Department of Laboratory Medicine, Tan Tock Seng Hospital	Department of Laboratory Medicine, Tan Tock Seng Hospital	Chen YYC et al
EPI_ISL_507006	Department of Laboratory Medicine, Tan Tock Seng Hospital	Department of Laboratory Medicine, Tan Tock Seng Hospital	Chen YYC et al
EPI_ISL_507008	National Veterinary Institute	National Veterinary Institute	Siamak Zohari et al
EPI_ISL_507039	Department of Microbiology, College of Medicine and Medical Research Institute Chungbuk National University	Department of Microbiology, College of Medicine and Medical Research Institute Chungbuk National University	Young-Il Kim et al
EPI_ISL_507040	COVID-19 Genomics UK (COG-UK) Consortium	University College London Hospital	Judith Heaney et al
EPI_ISL_507041	COVID-19 Genomics UK (COG-UK) Consortium	University College London Hospital	Judith Heaney et al
EPI_ISL_507042	COVID-19 Genomics UK (COG-UK) Consortium	University College London Hospital	Judith Heaney et al
EPI_ISL_507047	COVID-19 Genomics UK (COG-UK) Consortium	University College London Hospital	Judith Heaney et al
EPI_ISL_507049	COVID-19 Genomics UK (COG-UK) Consortium	University College London Hospital	Judith Heaney et al
EPI_ISL_507050	COVID-19 Genomics UK (COG-UK) Consortium	University College London Hospital	Judith Heaney et al
EPI_ISL_507052	COVID-19 Genomics UK (COG-UK) Consortium	University College London Hospital	Judith Heaney et al
EPI_ISL_507053	COVID-19 Genomics UK (COG-UK) Consortium	University College London Hospital	Judith Heaney et al
EPI_ISL_507054	COVID-19 Genomics UK (COG-UK) Consortium	University College London Hospital	Judith Heaney et al
EPI_ISL_507055	COVID-19 Genomics UK (COG-UK) Consortium	University College London Hospital	Judith Heaney et al
EPI_ISL_507056	COVID-19 Genomics UK (COG-UK) Consortium	University College London Hospital	Judith Heaney et al
EPI_ISL_507057	COVID-19 Genomics UK (COG-UK) Consortium	University College London Hospital	Judith Heaney et al
EPI_ISL_507058	COVID-19 Genomics UK (COG-UK) Consortium	University College London Hospital	Judith Heaney et al
EPI_ISL_507059	COVID-19 Genomics UK (COG-UK) Consortium	University College London Hospital	Judith Heaney et al
EPI_ISL_507060	COVID-19 Genomics UK (COG-UK) Consortium	University College London Hospital	Judith Heaney et al
EPI_ISL_507062	COVID-19 Genomics UK (COG-UK) Consortium	University College London Hospital	Judith Heaney et al
EPI_ISL_507063	COVID-19 Genomics UK (COG-UK) Consortium	University College London Hospital	Judith Heaney et al
EPI_ISL_507064	COVID-19 Genomics UK (COG-UK) Consortium	University College London Hospital	Judith Heaney et al
EPI_ISL_507065	COVID-19 Genomics UK (COG-UK) Consortium	University College London Hospital	Judith Heaney et al
EPI_ISL_507066	COVID-19 Genomics UK (COG-UK) Consortium	University College London Hospital	Judith Heaney et al
EPI_ISL_507067	COVID-19 Genomics UK (COG-UK) Consortium	University College London Hospital	Judith Heaney et al
EPI_ISL_507068	COVID-19 Genomics UK (COG-UK) Consortium	University College London Hospital	Judith Heaney et al
EPI_ISL_507069	COVID-19 Genomics UK (COG-UK) Consortium	University College London Hospital	Judith Heaney et al
EPI_ISL_507070	COVID-19 Genomics UK (COG-UK) Consortium	University College London Hospital	Judith Heaney et al
EPI_ISL_507071	COVID-19 Genomics UK (COG-UK) Consortium	University College London Hospital	Judith Heaney et al
EPI_ISL_507072	COVID-19 Genomics UK (COG-UK) Consortium	University College London Hospital	Judith Heaney et al
EPI_ISL_507073	COVID-19 Genomics UK (COG-UK) Consortium	University College London Hospital	Judith Heaney et al
EPI_ISL_507075	COVID-19 Genomics UK (COG-UK) Consortium	University College London Hospital	Judith Heaney et al
EPI_ISL_507076	COVID-19 Genomics UK (COG-UK) Consortium	University College London Hospital	Judith Heaney et al
EPI_ISL_507077	COVID-19 Genomics UK (COG-UK) Consortium	University College London Hospital	Judith Heaney et al
EPI_ISL_507078	COVID-19 Genomics UK (COG-UK) Consortium	University College London Hospital	Judith Heaney et al
EPI_ISL_507079	COVID-19 Genomics UK (COG-UK) Consortium	University College London Hospital	Judith Heaney et al
EPI_ISL_507080	COVID-19 Genomics UK (COG-UK) Consortium	University College London Hospital	Judith Heaney et al
EPI_ISL_507081	COVID-19 Genomics UK (COG-UK) Consortium	University College London Hospital	Judith Heaney et al
EPI_ISL_507082	COVID-19 Genomics UK (COG-UK) Consortium	University College London Hospital	Judith Heaney et al
EPI_ISL_507083	COVID-19 Genomics UK (COG-UK) Consortium	University College London Hospital	Judith Heaney et al
EPI_ISL_507084	COVID-19 Genomics UK (COG-UK) Consortium	University College London Hospital	Judith Heaney et al
EPI_ISL_507086	COVID-19 Genomics UK (COG-UK) Consortium	University College London Hospital	Judith Heaney et al
EPI_ISL_507087	COVID-19 Genomics UK (COG-UK) Consortium	University College London Hospital	Judith Heaney et al
EPI_ISL_507089	COVID-19 Genomics UK (COG-UK) Consortium	University College London Hospital	Judith Heaney et al
EPI_ISL_507090	COVID-19 Genomics UK (COG-UK) Consortium	University College London Hospital	Judith Heaney et al
EPI_ISL_507092	COVID-19 Genomics UK (COG-UK) Consortium	University College London Hospital	Judith Heaney et al
EPI_ISL_507093	COVID-19 Genomics UK (COG-UK) Consortium	University College London Hospital	Judith Heaney et al
EPI_ISL_507096	COVID-19 Genomics UK (COG-UK) Consortium	University College London Hospital	Judith Heaney et al
EPI_ISL_507098	COVID-19 Genomics UK (COG-UK) Consortium	University College London Hospital	Judith Heaney et al
EPI_ISL_507103	COVID-19 Genomics UK (COG-UK) Consortium	University College London Hospital	Judith Heaney et al
EPI_ISL_507104	COVID-19 Genomics UK (COG-UK) Consortium	University College London Hospital	Judith Heaney et al
EPI_ISL_507107	COVID-19 Genomics UK (COG-UK) Consortium	University College London Hospital	Judith Heaney et al
EPI_ISL_507108	COVID-19 Genomics UK (COG-UK) Consortium	University College London Hospital	Judith Heaney et al
EPI_ISL_507110	COVID-19 Genomics UK (COG-UK) Consortium	Northumbria University / South Tees Hospitals NHS Foundation Trust / North Cumbria Integrated Care NHS Foundation Trust / North Tees and Hartlepool NHS Foundation Trust / Newcastle Hospitals NHS Foundation Trust	Darren L Smith et al
EPI_ISL_507112	COVID-19 Genomics UK (COG-UK) Consortium	Northumbria University / South Tees Hospitals NHS Foundation Trust / North Cumbria Integrated Care NHS Foundation Trust / North Tees and Hartlepool NHS Foundation Trust / Newcastle Hospitals NHS Foundation Trust	Darren L Smith et al
EPI_ISL_507113	COVID-19 Genomics UK (COG-UK) Consortium	Northumbria University / South Tees Hospitals NHS Foundation Trust / North Cumbria Integrated Care NHS Foundation Trust / North Tees and Hartlepool NHS Foundation Trust / Newcastle Hospitals NHS Foundation Trust	Darren L Smith et al
EPI_ISL_507114	COVID-19 Genomics UK (COG-UK) Consortium	Northumbria University / South Tees Hospitals NHS Foundation Trust / North Cumbria Integrated Care NHS Foundation Trust / North Tees and Hartlepool NHS Foundation Trust / Newcastle Hospitals NHS Foundation Trust	Darren L Smith et al
EPI_ISL_507116	COVID-19 Genomics UK (COG-UK) Consortium	Northumbria University / South Tees Hospitals NHS Foundation Trust / North Cumbria Integrated Care NHS Foundation Trust / North Tees and Hartlepool NHS Foundation Trust / Newcastle Hospitals NHS Foundation Trust	Darren L Smith et al
EPI_ISL_507117	COVID-19 Genomics UK (COG-UK) Consortium	Northumbria University / South Tees Hospitals NHS Foundation Trust / North Cumbria Integrated Care NHS Foundation Trust / North Tees and Hartlepool NHS Foundation Trust / Newcastle Hospitals NHS Foundation Trust	Darren L Smith et al
EPI_ISL_507118	COVID-19 Genomics UK (COG-UK) Consortium	Northumbria University / South Tees Hospitals NHS Foundation Trust / North Cumbria Integrated Care NHS Foundation Trust / North Tees and Hartlepool NHS Foundation Trust / Newcastle Hospitals NHS Foundation Trust	Darren L Smith et al
EPI_ISL_507120	COVID-19 Genomics UK (COG-UK) Consortium	Northumbria University / South Tees Hospitals NHS Foundation Trust / North Cumbria Integrated Care NHS Foundation Trust / North Tees and Hartlepool NHS Foundation Trust / Newcastle Hospitals NHS Foundation Trust	Darren L Smith et al
EPI_ISL_507121	COVID-19 Genomics UK (COG-UK) Consortium	Northumbria University / South Tees Hospitals NHS Foundation Trust / North Cumbria Integrated Care NHS Foundation Trust / North Tees and Hartlepool NHS Foundation Trust / Newcastle Hospitals NHS Foundation Trust	Darren L Smith et al
EPI_ISL_507123	COVID-19 Genomics UK (COG-UK) Consortium	Northumbria University / South Tees Hospitals NHS Foundation Trust / North Cumbria Integrated Care NHS Foundation Trust / North Tees and Hartlepool NHS Foundation Trust / Newcastle Hospitals NHS Foundation Trust	Darren L Smith et al
EPI_ISL_507124	COVID-19 Genomics UK (COG-UK) Consortium	Northumbria University / South Tees Hospitals NHS Foundation Trust / North Cumbria Integrated Care NHS Foundation Trust / North Tees and Hartlepool NHS Foundation Trust / Newcastle Hospitals NHS Foundation Trust	Darren L Smith et al
EPI_ISL_507125	COVID-19 Genomics UK (COG-UK) Consortium	Northumbria University / South Tees Hospitals NHS Foundation Trust / North Cumbria Integrated Care NHS Foundation Trust / North Tees and Hartlepool NHS Foundation Trust / Newcastle Hospitals NHS Foundation Trust	Darren L Smith et al
EPI_ISL_507126	COVID-19 Genomics UK (COG-UK) Consortium	Northumbria University / South Tees Hospitals NHS Foundation Trust / North Cumbria Integrated Care NHS Foundation Trust / North Tees and Hartlepool NHS Foundation Trust / Newcastle Hospitals NHS Foundation Trust	Darren L Smith et al
EPI_ISL_507127	COVID-19 Genomics UK (COG-UK) Consortium	Northumbria University / South Tees Hospitals NHS Foundation Trust / North Cumbria Integrated Care NHS Foundation Trust / North Tees and Hartlepool NHS Foundation Trust / Newcastle Hospitals NHS Foundation Trust	Darren L Smith et al
EPI_ISL_507129	COVID-19 Genomics UK (COG-UK) Consortium	Northumbria University / South Tees Hospitals NHS Foundation Trust / North Cumbria Integrated Care NHS Foundation Trust / North Tees and Hartlepool NHS Foundation Trust / Newcastle Hospitals NHS Foundation Trust	Darren L Smith et al
EPI_ISL_507131	COVID-19 Genomics UK (COG-UK) Consortium	Centre for Enzyme Innovation, University of Portsmouth / Translational Research Laboratory, Portsmouth Hospitals NHS Trust	Angela Beckett et al
EPI_ISL_507132	COVID-19 Genomics UK (COG-UK) Consortium	Centre for Enzyme Innovation, University of Portsmouth / Translational Research Laboratory, Portsmouth Hospitals NHS Trust	Angela Beckett et al
EPI_ISL_507133	COVID-19 Genomics UK (COG-UK) Consortium	Centre for Enzyme Innovation, University of Portsmouth / Translational Research Laboratory, Portsmouth Hospitals NHS Trust	Angela Beckett et al
EPI_ISL_507134	COVID-19 Genomics UK (COG-UK) Consortium	Centre for Enzyme Innovation, University of Portsmouth / Translational Research Laboratory, Portsmouth Hospitals NHS Trust	Angela Beckett et al
EPI_ISL_507135	COVID-19 Genomics UK (COG-UK) Consortium	Centre for Enzyme Innovation, University of Portsmouth / Translational Research Laboratory, Portsmouth Hospitals NHS Trust	Angela Beckett et al
EPI_ISL_507137	COVID-19 Genomics UK (COG-UK) Consortium	Centre for Enzyme Innovation, University of Portsmouth / Translational Research Laboratory, Portsmouth Hospitals NHS Trust	Angela Beckett et al
EPI_ISL_507139	COVID-19 Genomics UK (COG-UK) Consortium	Centre for Enzyme Innovation, University of Portsmouth / Translational Research Laboratory, Portsmouth Hospitals NHS Trust	Angela Beckett et al
EPI_ISL_507140	COVID-19 Genomics UK (COG-UK) Consortium	Centre for Enzyme Innovation, University of Portsmouth / Translational Research Laboratory, Portsmouth Hospitals NHS Trust	Angela Beckett et al
EPI_ISL_507141	COVID-19 Genomics UK (COG-UK) Consortium	Centre for Enzyme Innovation, University of Portsmouth / Translational Research Laboratory, Portsmouth Hospitals NHS Trust	Angela Beckett et al
EPI_ISL_507142	COVID-19 Genomics UK (COG-UK) Consortium	Centre for Enzyme Innovation, University of Portsmouth / Translational Research Laboratory, Portsmouth Hospitals NHS Trust	Angela Beckett et al
EPI_ISL_507143	COVID-19 Genomics UK (COG-UK) Consortium	Centre for Enzyme Innovation, University of Portsmouth / Translational Research Laboratory, Portsmouth Hospitals NHS Trust	Angela Beckett et al
EPI_ISL_507146	COVID-19 Genomics UK (COG-UK) Consortium	Centre for Enzyme Innovation, University of Portsmouth / Translational Research Laboratory, Portsmouth Hospitals NHS Trust	Angela Beckett et al
EPI_ISL_507147	COVID-19 Genomics UK (COG-UK) Consortium	Centre for Enzyme Innovation, University of Portsmouth / Translational Research Laboratory, Portsmouth Hospitals NHS Trust	Angela Beckett et al
EPI_ISL_507148	COVID-19 Genomics UK (COG-UK) Consortium	Centre for Enzyme Innovation, University of Portsmouth / Translational Research Laboratory, Portsmouth Hospitals NHS Trust	Angela Beckett et al
EPI_ISL_507149	COVID-19 Genomics UK (COG-UK) Consortium	Centre for Enzyme Innovation, University of Portsmouth / Translational Research Laboratory, Portsmouth Hospitals NHS Trust	Angela Beckett et al
EPI_ISL_507152	COVID-19 Genomics UK (COG-UK) Consortium	Centre for Enzyme Innovation, University of Portsmouth / Translational Research Laboratory, Portsmouth Hospitals NHS Trust	Angela Beckett et al
EPI_ISL_507153	COVID-19 Genomics UK (COG-UK) Consortium	Centre for Enzyme Innovation, University of Portsmouth / Translational Research Laboratory, Portsmouth Hospitals NHS Trust	Angela Beckett et al
EPI_ISL_507155	COVID-19 Genomics UK (COG-UK) Consortium	Centre for Enzyme Innovation, University of Portsmouth / Translational Research Laboratory, Portsmouth Hospitals NHS Trust	Angela Beckett et al
EPI_ISL_507159	COVID-19 Genomics UK (COG-UK) Consortium	Centre for Enzyme Innovation, University of Portsmouth / Translational Research Laboratory, Portsmouth Hospitals NHS Trust	Angela Beckett et al
EPI_ISL_507161	COVID-19 Genomics UK (COG-UK) Consortium	Virology Department, Sheffield Teaching Hospitals NHS Foundation Trust/Department of Infection, Immunity and Cardiovascular Disease, The Medical School, University of Sheffield	Thushan de Silva et al
EPI_ISL_507163	COVID-19 Genomics UK (COG-UK) Consortium	Virology Department, Sheffield Teaching Hospitals NHS Foundation Trust/Department of Infection, Immunity and Cardiovascular Disease, The Medical School, University of Sheffield	Thushan de Silva et al
EPI_ISL_507165	COVID-19 Genomics UK (COG-UK) Consortium	Virology Department, Sheffield Teaching Hospitals NHS Foundation Trust/Department of Infection, Immunity and Cardiovascular Disease, The Medical School, University of Sheffield	Thushan de Silva et al
EPI_ISL_507178	COVID-19 Genomics UK (COG-UK) Consortium	Virology Department, Sheffield Teaching Hospitals NHS Foundation Trust/Department of Infection, Immunity and Cardiovascular Disease, The Medical School, University of Sheffield	Thushan de Silva et al
EPI_ISL_507179	COVID-19 Genomics UK (COG-UK) Consortium	Virology Department, Sheffield Teaching Hospitals NHS Foundation Trust/Department of Infection, Immunity and Cardiovascular Disease, The Medical School, University of Sheffield	Thushan de Silva et al
EPI_ISL_507180	COVID-19 Genomics UK (COG-UK) Consortium	Virology Department, Royal Infirmary of Edinburgh, NHS Lothian / School of Biological Sciences, University of Edinburgh / Institute of Genetics and Molecular Medicine, University of Edinburgh	McHugh M et al
EPI_ISL_507181	COVID-19 Genomics UK (COG-UK) Consortium	Virology Department, Royal Infirmary of Edinburgh, NHS Lothian / School of Biological Sciences, University of Edinburgh / Institute of Genetics and Molecular Medicine, University of Edinburgh	McHugh M et al
EPI_ISL_507184	COVID-19 Genomics UK (COG-UK) Consortium	Virology Department, Royal Infirmary of Edinburgh, NHS Lothian / School of Biological Sciences, University of Edinburgh / Institute of Genetics and Molecular Medicine, University of Edinburgh	McHugh M et al
EPI_ISL_507185	COVID-19 Genomics UK (COG-UK) Consortium	Virology Department, Royal Infirmary of Edinburgh, NHS Lothian / School of Biological Sciences, University of Edinburgh / Institute of Genetics and Molecular Medicine, University of Edinburgh	McHugh M et al
EPI_ISL_507188	COVID-19 Genomics UK (COG-UK) Consortium	Virology Department, Royal Infirmary of Edinburgh, NHS Lothian / School of Biological Sciences, University of Edinburgh / Institute of Genetics and Molecular Medicine, University of Edinburgh	McHugh M et al
EPI_ISL_507192	COVID-19 Genomics UK (COG-UK) Consortium	Virology Department, Royal Infirmary of Edinburgh, NHS Lothian / School of Biological Sciences, University of Edinburgh / Institute of Genetics and Molecular Medicine, University of Edinburgh	McHugh M et al
EPI_ISL_507196	COVID-19 Genomics UK (COG-UK) Consortium	Virology Department, Royal Infirmary of Edinburgh, NHS Lothian / School of Biological Sciences, University of Edinburgh / Institute of Genetics and Molecular Medicine, University of Edinburgh	McHugh M et al
EPI_ISL_507200	COVID-19 Genomics UK (COG-UK) Consortium	Virology Department, Royal Infirmary of Edinburgh, NHS Lothian / School of Biological Sciences, University of Edinburgh / Institute of Genetics and Molecular Medicine, University of Edinburgh	McHugh M et al
EPI_ISL_507201	COVID-19 Genomics UK (COG-UK) Consortium	Virology Department, Royal Infirmary of Edinburgh, NHS Lothian / School of Biological Sciences, University of Edinburgh / Institute of Genetics and Molecular Medicine, University of Edinburgh	McHugh M et al
EPI_ISL_507205	WHO National Influenza Centre Russian Federation	WHO National Influenza Centre Russian Federation	Andrey Komissarov et al
EPI_ISL_507206	WHO National Influenza Centre Russian Federation	Department of Experimental Modeling and Pathogenesis of Infectious Diseases	Andrey Komissarov et al
EPI_ISL_507207	WHO National Influenza Centre Russian Federation	Department of Experimental Modeling and Pathogenesis of Infectious Diseases	Andrey Komissarov et al
EPI_ISL_507208	WHO National Influenza Centre Russian Federation	Department of Experimental Modeling and Pathogenesis of Infectious Diseases	Andrey Komissarov et al
EPI_ISL_507209	WHO National Influenza Centre Russian Federation	Department of Experimental Modeling and Pathogenesis of Infectious Diseases	Andrey Komissarov et al
EPI_ISL_507210	WHO National Influenza Centre Russian Federation	Department of Experimental Modeling and Pathogenesis of Infectious Diseases	Andrey Komissarov et al
EPI_ISL_507211	WHO National Influenza Centre Russian Federation	Department of Experimental Modeling and Pathogenesis of Infectious Diseases	Andrey Komissarov et al
EPI_ISL_507212	WHO National Influenza Centre Russian Federation	Department of Experimental Modeling and Pathogenesis of Infectious Diseases	Andrey Komissarov et al
EPI_ISL_507213	WHO National Influenza Centre Russian Federation	Department of Experimental Modeling and Pathogenesis of Infectious Diseases	Andrey Komissarov et al
EPI_ISL_507214	WHO National Influenza Centre Russian Federation	Department of Experimental Modeling and Pathogenesis of Infectious Diseases	Andrey Komissarov et al
EPI_ISL_507215	WHO National Influenza Centre Russian Federation	Department of Experimental Modeling and Pathogenesis of Infectious Diseases	Andrey Komissarov et al
EPI_ISL_507216	WHO National Influenza Centre Russian Federation	WHO National Influenza Centre Russian Federation	Andrey Komissarov et al
EPI_ISL_507217	WHO National Influenza Centre Russian Federation	WHO National Influenza Centre Russian Federation	Andrey Komissarov et al
EPI_ISL_507218	WHO National Influenza Centre Russian Federation	WHO National Influenza Centre Russian Federation	Andrey Komissarov et al
EPI_ISL_507219	WHO National Influenza Centre Russian Federation	WHO National Influenza Centre Russian Federation	Andrey Komissarov et al
EPI_ISL_507220	WHO National Influenza Centre Russian Federation	WHO National Influenza Centre Russian Federation	Andrey Komissarov et al
EPI_ISL_507221	WHO National Influenza Centre Russian Federation	WHO National Influenza Centre Russian Federation	Andrey Komissarov et al
EPI_ISL_507222	WHO National Influenza Centre Russian Federation	WHO National Influenza Centre Russian Federation	Andrey Komissarov et al
EPI_ISL_507223	WHO National Influenza Centre Russian Federation	WHO National Influenza Centre Russian Federation	Andrey Komissarov et al
EPI_ISL_507224	WHO National Influenza Centre Russian Federation	WHO National Influenza Centre Russian Federation	Andrey Komissarov et al
EPI_ISL_507225	WHO National Influenza Centre Russian Federation	WHO National Influenza Centre Russian Federation	Andrey Komissarov et al
EPI_ISL_507226	WHO National Influenza Centre Russian Federation	WHO National Influenza Centre Russian Federation	Andrey Komissarov et al
EPI_ISL_507227	WHO National Influenza Centre Russian Federation	WHO National Influenza Centre Russian Federation	Andrey Komissarov et al
EPI_ISL_507228	WHO National Influenza Centre Russian Federation	WHO National Influenza Centre Russian Federation	Andrey Komissarov et al
EPI_ISL_507229	WHO National Influenza Centre Russian Federation	WHO National Influenza Centre Russian Federation	Andrey Komissarov et al
EPI_ISL_507230	WHO National Influenza Centre Russian Federation	WHO National Influenza Centre Russian Federation	Andrey Komissarov et al
EPI_ISL_507231	WHO National Influenza Centre Russian Federation	WHO National Influenza Centre Russian Federation	Andrey Komissarov et al
EPI_ISL_507232	WHO National Influenza Centre Russian Federation	WHO National Influenza Centre Russian Federation	Andrey Komissarov et al
EPI_ISL_507233	WHO National Influenza Centre Russian Federation	WHO National Influenza Centre Russian Federation	Andrey Komissarov et al
EPI_ISL_507234	WHO National Influenza Centre Russian Federation	WHO National Influenza Centre Russian Federation	Andrey Komissarov et al
EPI_ISL_507235	WHO National Influenza Centre Russian Federation	WHO National Influenza Centre Russian Federation	Andrey Komissarov et al
EPI_ISL_507236	WHO National Influenza Centre Russian Federation	WHO National Influenza Centre Russian Federation	Andrey Komissarov et al
EPI_ISL_507237	WHO National Influenza Centre Russian Federation	WHO National Influenza Centre Russian Federation	Andrey Komissarov et al
EPI_ISL_507238	WHO National Influenza Centre Russian Federation	WHO National Influenza Centre Russian Federation	Andrey Komissarov et al
EPI_ISL_507239	WHO National Influenza Centre Russian Federation	WHO National Influenza Centre Russian Federation	Andrey Komissarov et al
EPI_ISL_507240	WHO National Influenza Centre Russian Federation	WHO National Influenza Centre Russian Federation	Andrey Komissarov et al
EPI_ISL_507241	WHO National Influenza Centre Russian Federation	WHO National Influenza Centre Russian Federation	Andrey Komissarov et al
EPI_ISL_507242	WHO National Influenza Centre Russian Federation	WHO National Influenza Centre Russian Federation	Andrey Komissarov et al
EPI_ISL_507243	WHO National Influenza Centre Russian Federation	WHO National Influenza Centre Russian Federation	Andrey Komissarov et al
EPI_ISL_507244	WHO National Influenza Centre Russian Federation	WHO National Influenza Centre Russian Federation	Andrey Komissarov et al
EPI_ISL_507245	WHO National Influenza Centre Russian Federation	WHO National Influenza Centre Russian Federation	Andrey Komissarov et al
EPI_ISL_507246	WHO National Influenza Centre Russian Federation	WHO National Influenza Centre Russian Federation	Andrey Komissarov et al
EPI_ISL_507247	WHO National Influenza Centre Russian Federation	WHO National Influenza Centre Russian Federation	Andrey Komissarov et al
EPI_ISL_507248	WHO National Influenza Centre Russian Federation	WHO National Influenza Centre Russian Federation	Andrey Komissarov et al
EPI_ISL_507249	WHO National Influenza Centre Russian Federation	WHO National Influenza Centre Russian Federation	Andrey Komissarov et al
EPI_ISL_507250	WHO National Influenza Centre Russian Federation	WHO National Influenza Centre Russian Federation	Andrey Komissarov et al
EPI_ISL_507251	WHO National Influenza Centre Russian Federation	WHO National Influenza Centre Russian Federation	Andrey Komissarov et al
EPI_ISL_507252	WHO National Influenza Centre Russian Federation	WHO National Influenza Centre Russian Federation	Andrey Komissarov et al
EPI_ISL_507253	WHO National Influenza Centre Russian Federation	WHO National Influenza Centre Russian Federation	Andrey Komissarov et al
EPI_ISL_507254	WHO National Influenza Centre Russian Federation	WHO National Influenza Centre Russian Federation	Andrey Komissarov et al
EPI_ISL_507255	WHO National Influenza Centre Russian Federation	WHO National Influenza Centre Russian Federation	Andrey Komissarov et al
EPI_ISL_507256	WHO National Influenza Centre Russian Federation	WHO National Influenza Centre Russian Federation	Andrey Komissarov et al
EPI_ISL_507257	WHO National Influenza Centre Russian Federation	WHO National Influenza Centre Russian Federation	Andrey Komissarov et al
EPI_ISL_507258	WHO National Influenza Centre Russian Federation	WHO National Influenza Centre Russian Federation	Andrey Komissarov et al
EPI_ISL_507259	WHO National Influenza Centre Russian Federation	WHO National Influenza Centre Russian Federation	Andrey Komissarov et al
EPI_ISL_507260	WHO National Influenza Centre Russian Federation	WHO National Influenza Centre Russian Federation	Andrey Komissarov et al
EPI_ISL_507261	WHO National Influenza Centre Russian Federation	WHO National Influenza Centre Russian Federation	Andrey Komissarov et al
EPI_ISL_507262	WHO National Influenza Centre Russian Federation	WHO National Influenza Centre Russian Federation	Andrey Komissarov et al
EPI_ISL_507263	WHO National Influenza Centre Russian Federation	WHO National Influenza Centre Russian Federation	Andrey Komissarov et al
EPI_ISL_507264	WHO National Influenza Centre Russian Federation	WHO National Influenza Centre Russian Federation	Andrey Komissarov et al
EPI_ISL_507265	WHO National Influenza Centre Russian Federation	WHO National Influenza Centre Russian Federation	Andrey Komissarov et al
EPI_ISL_507266	WHO National Influenza Centre Russian Federation	WHO National Influenza Centre Russian Federation	Andrey Komissarov et al
EPI_ISL_507267	WHO National Influenza Centre Russian Federation	WHO National Influenza Centre Russian Federation	Andrey Komissarov et al
EPI_ISL_507268	WHO National Influenza Centre Russian Federation	WHO National Influenza Centre Russian Federation	Andrey Komissarov et al
EPI_ISL_507269	WHO National Influenza Centre Russian Federation	WHO National Influenza Centre Russian Federation	Andrey Komissarov et al
EPI_ISL_507270	WHO National Influenza Centre Russian Federation	WHO National Influenza Centre Russian Federation	Andrey Komissarov et al
EPI_ISL_507271	WHO National Influenza Centre Russian Federation	WHO National Influenza Centre Russian Federation	Andrey Komissarov et al
EPI_ISL_507272	WHO National Influenza Centre Russian Federation	WHO National Influenza Centre Russian Federation	Andrey Komissarov et al
EPI_ISL_507273	WHO National Influenza Centre Russian Federation	WHO National Influenza Centre Russian Federation	Andrey Komissarov et al
EPI_ISL_507274	WHO National Influenza Centre Russian Federation	WHO National Influenza Centre Russian Federation	Andrey Komissarov et al
EPI_ISL_507275	WHO National Influenza Centre Russian Federation	WHO National Influenza Centre Russian Federation	Andrey Komissarov et al
EPI_ISL_507276	WHO National Influenza Centre Russian Federation	WHO National Influenza Centre Russian Federation	Andrey Komissarov et al
EPI_ISL_507277	WHO National Influenza Centre Russian Federation	WHO National Influenza Centre Russian Federation	Andrey Komissarov et al
EPI_ISL_507278	WHO National Influenza Centre Russian Federation	WHO National Influenza Centre Russian Federation	Andrey Komissarov et al
EPI_ISL_507279	WHO National Influenza Centre Russian Federation	WHO National Influenza Centre Russian Federation	Andrey Komissarov et al
EPI_ISL_507280	WHO National Influenza Centre Russian Federation	WHO National Influenza Centre Russian Federation	Andrey Komissarov et al
EPI_ISL_507281	WHO National Influenza Centre Russian Federation	WHO National Influenza Centre Russian Federation	Andrey Komissarov et al
EPI_ISL_507282	WHO National Influenza Centre Russian Federation	WHO National Influenza Centre Russian Federation	Andrey Komissarov et al
EPI_ISL_507283	WHO National Influenza Centre Russian Federation	WHO National Influenza Centre Russian Federation	Andrey Komissarov et al
EPI_ISL_507284	WHO National Influenza Centre Russian Federation	WHO National Influenza Centre Russian Federation	Andrey Komissarov et al
EPI_ISL_507285	WHO National Influenza Centre Russian Federation	WHO National Influenza Centre Russian Federation	Andrey Komissarov et al
EPI_ISL_507286	WHO National Influenza Centre Russian Federation	WHO National Influenza Centre Russian Federation	Andrey Komissarov et al
EPI_ISL_507287	WHO National Influenza Centre Russian Federation	WHO National Influenza Centre Russian Federation	Andrey Komissarov et al
EPI_ISL_507288	WHO National Influenza Centre Russian Federation	WHO National Influenza Centre Russian Federation	Andrey Komissarov et al
EPI_ISL_507289	WHO National Influenza Centre Russian Federation	WHO National Influenza Centre Russian Federation	Andrey Komissarov et al
EPI_ISL_507290	WHO National Influenza Centre Russian Federation	WHO National Influenza Centre Russian Federation	Andrey Komissarov et al
EPI_ISL_507291	WHO National Influenza Centre Russian Federation	WHO National Influenza Centre Russian Federation	Andrey Komissarov et al
EPI_ISL_507292	WHO National Influenza Centre Russian Federation	WHO National Influenza Centre Russian Federation	Andrey Komissarov et al
EPI_ISL_507293	WHO National Influenza Centre Russian Federation	WHO National Influenza Centre Russian Federation	Andrey Komissarov et al
EPI_ISL_507294	WHO National Influenza Centre Russian Federation	WHO National Influenza Centre Russian Federation	Andrey Komissarov et al
EPI_ISL_507295	WHO National Influenza Centre Russian Federation	WHO National Influenza Centre Russian Federation	Andrey Komissarov et al
EPI_ISL_507296	WHO National Influenza Centre Russian Federation	WHO National Influenza Centre Russian Federation	Andrey Komissarov et al
EPI_ISL_507297	WHO National Influenza Centre Russian Federation	Republican Medical Genetics Center	Andrey Komissarov et al
EPI_ISL_507298	WHO National Influenza Centre Russian Federation	Republican Medical Genetics Center	Andrey Komissarov et al
EPI_ISL_507299	WHO National Influenza Centre Russian Federation	Republican Medical Genetics Center	Andrey Komissarov et al
EPI_ISL_507300	WHO National Influenza Centre Russian Federation	WHO National Influenza Centre Russian Federation	Andrey Komissarov et al
EPI_ISL_507445	Michigan Department of Health and Human Services, Bureau of Laboratories	Michigan Department of Health and Human Services, Bureau of Laboratories	Blankenship HM et al
EPI_ISL_507446	Michigan Department of Health and Human Services, Bureau of Laboratories	Michigan Department of Health and Human Services, Bureau of Laboratories	Blankenship HM et al
EPI_ISL_507605	Michigan Department of Health and Human Services, Bureau of Laboratories	Michigan Department of Health and Human Services, Bureau of Laboratories	Blankenship HM et al
EPI_ISL_507607	Michigan Department of Health and Human Services, Bureau of Laboratories	Michigan Department of Health and Human Services, Bureau of Laboratories	Blankenship HM et al
EPI_ISL_507608	Michigan Department of Health and Human Services, Bureau of Laboratories	Michigan Department of Health and Human Services, Bureau of Laboratories	Blankenship HM et al
EPI_ISL_507609	Michigan Department of Health and Human Services, Bureau of Laboratories	Michigan Department of Health and Human Services, Bureau of Laboratories	Blankenship HM et al
EPI_ISL_507610	Michigan Department of Health and Human Services, Bureau of Laboratories	Michigan Department of Health and Human Services, Bureau of Laboratories	Blankenship HM et al
EPI_ISL_507611	Michigan Department of Health and Human Services, Bureau of Laboratories	Michigan Department of Health and Human Services, Bureau of Laboratories	Blankenship HM et al
EPI_ISL_507612	Michigan Department of Health and Human Services, Bureau of Laboratories	Michigan Department of Health and Human Services, Bureau of Laboratories	Blankenship HM et al
EPI_ISL_507613	Michigan Department of Health and Human Services, Bureau of Laboratories	Michigan Department of Health and Human Services, Bureau of Laboratories	Blankenship HM et al
EPI_ISL_507614	Michigan Department of Health and Human Services, Bureau of Laboratories	Michigan Department of Health and Human Services, Bureau of Laboratories	Blankenship HM et al
EPI_ISL_507615	Michigan Department of Health and Human Services, Bureau of Laboratories	Michigan Department of Health and Human Services, Bureau of Laboratories	Blankenship HM et al
EPI_ISL_507616	Michigan Department of Health and Human Services, Bureau of Laboratories	Michigan Department of Health and Human Services, Bureau of Laboratories	Blankenship HM et al
EPI_ISL_507619	Michigan Department of Health and Human Services, Bureau of Laboratories	Michigan Department of Health and Human Services, Bureau of Laboratories	Blankenship HM et al
EPI_ISL_507621	Michigan Department of Health and Human Services, Bureau of Laboratories	Michigan Department of Health and Human Services, Bureau of Laboratories	Blankenship HM et al
EPI_ISL_507622	Michigan Department of Health and Human Services, Bureau of Laboratories	Michigan Department of Health and Human Services, Bureau of Laboratories	Blankenship HM et al
EPI_ISL_507623	Michigan Department of Health and Human Services, Bureau of Laboratories	Michigan Department of Health and Human Services, Bureau of Laboratories	Blankenship HM et al
EPI_ISL_507686	Michigan Department of Health and Human Services, Bureau of Laboratories	Michigan Department of Health and Human Services, Bureau of Laboratories	Blankenship HM et al
EPI_ISL_507689	Michigan Department of Health and Human Services, Bureau of Laboratories	Michigan Department of Health and Human Services, Bureau of Laboratories	Blankenship HM et al
EPI_ISL_507690	Michigan Department of Health and Human Services, Bureau of Laboratories	Michigan Department of Health and Human Services, Bureau of Laboratories	Blankenship HM et al
EPI_ISL_507692	Michigan Department of Health and Human Services, Bureau of Laboratories	Michigan Department of Health and Human Services, Bureau of Laboratories	Blankenship HM et al
EPI_ISL_507693	Michigan Department of Health and Human Services, Bureau of Laboratories	Michigan Department of Health and Human Services, Bureau of Laboratories	Blankenship HM et al
EPI_ISL_507694	Michigan Department of Health and Human Services, Bureau of Laboratories	Michigan Department of Health and Human Services, Bureau of Laboratories	Blankenship HM et al
EPI_ISL_507695	Michigan Department of Health and Human Services, Bureau of Laboratories	Michigan Department of Health and Human Services, Bureau of Laboratories	Blankenship HM et al
EPI_ISL_507696	Michigan Department of Health and Human Services, Bureau of Laboratories	Michigan Department of Health and Human Services, Bureau of Laboratories	Blankenship HM et al
EPI_ISL_507698	Michigan Department of Health and Human Services, Bureau of Laboratories	Michigan Department of Health and Human Services, Bureau of Laboratories	Blankenship HM et al
EPI_ISL_507700	Michigan Department of Health and Human Services, Bureau of Laboratories	Michigan Department of Health and Human Services, Bureau of Laboratories	Blankenship HM et al
EPI_ISL_507701	Michigan Department of Health and Human Services, Bureau of Laboratories	Michigan Department of Health and Human Services, Bureau of Laboratories	Blankenship HM et al
EPI_ISL_507704	Michigan Department of Health and Human Services, Bureau of Laboratories	Michigan Department of Health and Human Services, Bureau of Laboratories	Blankenship HM et al
EPI_ISL_507705	Michigan Department of Health and Human Services, Bureau of Laboratories	Michigan Department of Health and Human Services, Bureau of Laboratories	Blankenship HM et al
EPI_ISL_507706	Michigan Department of Health and Human Services, Bureau of Laboratories	Michigan Department of Health and Human Services, Bureau of Laboratories	Blankenship HM et al
EPI_ISL_507708	Michigan Department of Health and Human Services, Bureau of Laboratories	Michigan Department of Health and Human Services, Bureau of Laboratories	Blankenship HM et al
EPI_ISL_507709	Michigan Department of Health and Human Services, Bureau of Laboratories	Michigan Department of Health and Human Services, Bureau of Laboratories	Blankenship HM et al
EPI_ISL_507712	Michigan Department of Health and Human Services, Bureau of Laboratories	Michigan Department of Health and Human Services, Bureau of Laboratories	Blankenship HM et al
EPI_ISL_507716	Michigan Department of Health and Human Services, Bureau of Laboratories	Michigan Department of Health and Human Services, Bureau of Laboratories	Blankenship HM et al
EPI_ISL_507717	Michigan Department of Health and Human Services, Bureau of Laboratories	Michigan Department of Health and Human Services, Bureau of Laboratories	Blankenship HM et al
EPI_ISL_507718	Michigan Department of Health and Human Services, Bureau of Laboratories	Michigan Department of Health and Human Services, Bureau of Laboratories	Blankenship HM et al
EPI_ISL_507720	Michigan Department of Health and Human Services, Bureau of Laboratories	Michigan Department of Health and Human Services, Bureau of Laboratories	Blankenship HM et al
EPI_ISL_507778	Michigan Department of Health and Human Services, Bureau of Laboratories	Michigan Department of Health and Human Services, Bureau of Laboratories	Blankenship HM et al
EPI_ISL_507779	Michigan Department of Health and Human Services, Bureau of Laboratories	Michigan Department of Health and Human Services, Bureau of Laboratories	Blankenship HM et al
EPI_ISL_507780	Michigan Department of Health and Human Services, Bureau of Laboratories	Michigan Department of Health and Human Services, Bureau of Laboratories	Blankenship HM et al
EPI_ISL_507781	Michigan Department of Health and Human Services, Bureau of Laboratories	Michigan Department of Health and Human Services, Bureau of Laboratories	Blankenship HM et al
EPI_ISL_507782	Michigan Department of Health and Human Services, Bureau of Laboratories	Michigan Department of Health and Human Services, Bureau of Laboratories	Blankenship HM et al
EPI_ISL_507783	Michigan Department of Health and Human Services, Bureau of Laboratories	Michigan Department of Health and Human Services, Bureau of Laboratories	Blankenship HM et al
EPI_ISL_507784	Michigan Department of Health and Human Services, Bureau of Laboratories	Michigan Department of Health and Human Services, Bureau of Laboratories	Blankenship HM et al
EPI_ISL_507785	Michigan Department of Health and Human Services, Bureau of Laboratories	Michigan Department of Health and Human Services, Bureau of Laboratories	Blankenship HM et al
EPI_ISL_507786	Michigan Department of Health and Human Services, Bureau of Laboratories	Michigan Department of Health and Human Services, Bureau of Laboratories	Blankenship HM et al
EPI_ISL_507787	Michigan Department of Health and Human Services, Bureau of Laboratories	Michigan Department of Health and Human Services, Bureau of Laboratories	Blankenship HM et al
EPI_ISL_507788	Michigan Department of Health and Human Services, Bureau of Laboratories	Michigan Department of Health and Human Services, Bureau of Laboratories	Blankenship HM et al
EPI_ISL_507883	Michigan Department of Health and Human Services, Bureau of Laboratories	Michigan Department of Health and Human Services, Bureau of Laboratories	Blankenship HM et al
EPI_ISL_507884	Michigan Department of Health and Human Services, Bureau of Laboratories	Michigan Department of Health and Human Services, Bureau of Laboratories	Blankenship HM et al
EPI_ISL_507885	Michigan Department of Health and Human Services, Bureau of Laboratories	Michigan Department of Health and Human Services, Bureau of Laboratories	Blankenship HM et al
EPI_ISL_507887	Michigan Department of Health and Human Services, Bureau of Laboratories	Michigan Department of Health and Human Services, Bureau of Laboratories	Blankenship HM et al
EPI_ISL_507889	Michigan Department of Health and Human Services, Bureau of Laboratories	Michigan Department of Health and Human Services, Bureau of Laboratories	Blankenship HM et al
EPI_ISL_507894	Michigan Department of Health and Human Services, Bureau of Laboratories	Michigan Department of Health and Human Services, Bureau of Laboratories	Blankenship HM et al
EPI_ISL_507895	Michigan Department of Health and Human Services, Bureau of Laboratories	Michigan Department of Health and Human Services, Bureau of Laboratories	Blankenship HM et al
EPI_ISL_507896	Michigan Department of Health and Human Services, Bureau of Laboratories	Michigan Department of Health and Human Services, Bureau of Laboratories	Blankenship HM et al
EPI_ISL_507897	Michigan Department of Health and Human Services, Bureau of Laboratories	Michigan Department of Health and Human Services, Bureau of Laboratories	Blankenship HM et al
EPI_ISL_507898	Michigan Department of Health and Human Services, Bureau of Laboratories	Michigan Department of Health and Human Services, Bureau of Laboratories	Blankenship HM et al
EPI_ISL_507902	Michigan Department of Health and Human Services, Bureau of Laboratories	Michigan Department of Health and Human Services, Bureau of Laboratories	Blankenship HM et al
EPI_ISL_507903	Michigan Department of Health and Human Services, Bureau of Laboratories	Michigan Department of Health and Human Services, Bureau of Laboratories	Blankenship HM et al
EPI_ISL_507905	Michigan Department of Health and Human Services, Bureau of Laboratories	Michigan Department of Health and Human Services, Bureau of Laboratories	Blankenship HM et al
EPI_ISL_507906	Michigan Department of Health and Human Services, Bureau of Laboratories	Michigan Department of Health and Human Services, Bureau of Laboratories	Blankenship HM et al
EPI_ISL_507907	Michigan Department of Health and Human Services, Bureau of Laboratories	Michigan Department of Health and Human Services, Bureau of Laboratories	Blankenship HM et al
EPI_ISL_507909	Michigan Department of Health and Human Services, Bureau of Laboratories	Michigan Department of Health and Human Services, Bureau of Laboratories	Blankenship HM et al
EPI_ISL_507910	Michigan Department of Health and Human Services, Bureau of Laboratories	Michigan Department of Health and Human Services, Bureau of Laboratories	Blankenship HM et al
EPI_ISL_507911	Michigan Department of Health and Human Services, Bureau of Laboratories	Michigan Department of Health and Human Services, Bureau of Laboratories	Blankenship HM et al
EPI_ISL_507912	Michigan Department of Health and Human Services, Bureau of Laboratories	Michigan Department of Health and Human Services, Bureau of Laboratories	Blankenship HM et al
EPI_ISL_507913	Michigan Department of Health and Human Services, Bureau of Laboratories	Michigan Department of Health and Human Services, Bureau of Laboratories	Blankenship HM et al
EPI_ISL_507914	Michigan Department of Health and Human Services, Bureau of Laboratories	Michigan Department of Health and Human Services, Bureau of Laboratories	Blankenship HM et al
EPI_ISL_507915	Michigan Department of Health and Human Services, Bureau of Laboratories	Michigan Department of Health and Human Services, Bureau of Laboratories	Blankenship HM et al
EPI_ISL_507916	Michigan Department of Health and Human Services, Bureau of Laboratories	Michigan Department of Health and Human Services, Bureau of Laboratories	Blankenship HM et al
EPI_ISL_507921	Michigan Department of Health and Human Services, Bureau of Laboratories	Michigan Department of Health and Human Services, Bureau of Laboratories	Blankenship HM et al
EPI_ISL_507922	Michigan Department of Health and Human Services, Bureau of Laboratories	Michigan Department of Health and Human Services, Bureau of Laboratories	Blankenship HM et al
EPI_ISL_507923	Michigan Department of Health and Human Services, Bureau of Laboratories	Michigan Department of Health and Human Services, Bureau of Laboratories	Blankenship HM et al
EPI_ISL_507925	Michigan Department of Health and Human Services, Bureau of Laboratories	Michigan Department of Health and Human Services, Bureau of Laboratories	Blankenship HM et al
EPI_ISL_507926	Michigan Department of Health and Human Services, Bureau of Laboratories	Michigan Department of Health and Human Services, Bureau of Laboratories	Blankenship HM et al
EPI_ISL_507930	Michigan Department of Health and Human Services, Bureau of Laboratories	Michigan Department of Health and Human Services, Bureau of Laboratories	Blankenship HM et al
EPI_ISL_507933	Michigan Department of Health and Human Services, Bureau of Laboratories	Michigan Department of Health and Human Services, Bureau of Laboratories	Blankenship HM et al
EPI_ISL_507934	Minnesota Department of Health, Public Health Laboratory	Minnesota Department of Health, Public Health Laboratory	Matt Plumb et al
EPI_ISL_507935	Minnesota Department of Health, Public Health Laboratory	Minnesota Department of Health, Public Health Laboratory	Matt Plumb et al
EPI_ISL_507936	Minnesota Department of Health, Public Health Laboratory	Minnesota Department of Health, Public Health Laboratory	Matt Plumb et al
EPI_ISL_507937	Minnesota Department of Health, Public Health Laboratory	Minnesota Department of Health, Public Health Laboratory	Matt Plumb et al
EPI_ISL_507938	Minnesota Department of Health, Public Health Laboratory	Minnesota Department of Health, Public Health Laboratory	Matt Plumb et al
EPI_ISL_507939	Minnesota Department of Health, Public Health Laboratory	Minnesota Department of Health, Public Health Laboratory	Matt Plumb et al
EPI_ISL_507940	Minnesota Department of Health, Public Health Laboratory	Minnesota Department of Health, Public Health Laboratory	Matt Plumb et al
EPI_ISL_507941	Minnesota Department of Health, Public Health Laboratory	Minnesota Department of Health, Public Health Laboratory	Matt Plumb et al
EPI_ISL_507942	Minnesota Department of Health, Public Health Laboratory	Minnesota Department of Health, Public Health Laboratory	Matt Plumb et al
EPI_ISL_507943	Minnesota Department of Health, Public Health Laboratory	Minnesota Department of Health, Public Health Laboratory	Matt Plumb et al
EPI_ISL_507944	Minnesota Department of Health, Public Health Laboratory	Minnesota Department of Health, Public Health Laboratory	Matt Plumb et al
EPI_ISL_507945	Minnesota Department of Health, Public Health Laboratory	Minnesota Department of Health, Public Health Laboratory	Matt Plumb et al
EPI_ISL_507946	Minnesota Department of Health, Public Health Laboratory	Minnesota Department of Health, Public Health Laboratory	Matt Plumb et al
EPI_ISL_507947	Minnesota Department of Health, Public Health Laboratory	Minnesota Department of Health, Public Health Laboratory	Matt Plumb et al
EPI_ISL_507948	Minnesota Department of Health, Public Health Laboratory	Minnesota Department of Health, Public Health Laboratory	Matt Plumb et al
EPI_ISL_507949	Minnesota Department of Health, Public Health Laboratory	Minnesota Department of Health, Public Health Laboratory	Matt Plumb et al
EPI_ISL_507950	Minnesota Department of Health, Public Health Laboratory	Minnesota Department of Health, Public Health Laboratory	Matt Plumb et al
EPI_ISL_507951	Minnesota Department of Health, Public Health Laboratory	Minnesota Department of Health, Public Health Laboratory	Matt Plumb et al
EPI_ISL_507952	Minnesota Department of Health, Public Health Laboratory	Minnesota Department of Health, Public Health Laboratory	Matt Plumb et al
EPI_ISL_507953	Minnesota Department of Health, Public Health Laboratory	Minnesota Department of Health, Public Health Laboratory	Matt Plumb et al
EPI_ISL_507954	Minnesota Department of Health, Public Health Laboratory	Minnesota Department of Health, Public Health Laboratory	Matt Plumb et al
EPI_ISL_507955	Minnesota Department of Health, Public Health Laboratory	Minnesota Department of Health, Public Health Laboratory	Matt Plumb et al
EPI_ISL_507956	Minnesota Department of Health, Public Health Laboratory	Minnesota Department of Health, Public Health Laboratory	Matt Plumb et al
EPI_ISL_507957	Minnesota Department of Health, Public Health Laboratory	Mayo Clinic & Mayo Clinic Laboratories	Matt Plumb et al
EPI_ISL_507958	Minnesota Department of Health, Public Health Laboratory	Mayo Clinic & Mayo Clinic Laboratories	Matt Plumb et al
EPI_ISL_507959	Minnesota Department of Health, Public Health Laboratory	Mayo Clinic & Mayo Clinic Laboratories	Matt Plumb et al
EPI_ISL_507960	Minnesota Department of Health, Public Health Laboratory	Mayo Clinic & Mayo Clinic Laboratories	Matt Plumb et al
EPI_ISL_507961	Minnesota Department of Health, Public Health Laboratory	Mayo Clinic & Mayo Clinic Laboratories	Matt Plumb et al
EPI_ISL_507962	Minnesota Department of Health, Public Health Laboratory	Children's Hospitals and Clinics of Minnesota	Matt Plumb et al
EPI_ISL_507963	Minnesota Department of Health, Public Health Laboratory	Avera Mckennan Laboratory	Matt Plumb et al
EPI_ISL_507964	Minnesota Department of Health, Public Health Laboratory	Avera Mckennan Laboratory	Matt Plumb et al
EPI_ISL_507965	Minnesota Department of Health, Public Health Laboratory	Avera Mckennan Laboratory	Matt Plumb et al
EPI_ISL_507966	Minnesota Department of Health, Public Health Laboratory	Avera Mckennan Laboratory	Matt Plumb et al
EPI_ISL_507967	Minnesota Department of Health, Public Health Laboratory	Avera Mckennan Laboratory	Matt Plumb et al
EPI_ISL_507968	Minnesota Department of Health, Public Health Laboratory	Avera Mckennan Laboratory	Matt Plumb et al
EPI_ISL_507969	Minnesota Department of Health, Public Health Laboratory	Avera Mckennan Laboratory	Matt Plumb et al
EPI_ISL_507970	Minnesota Department of Health, Public Health Laboratory	Avera Mckennan Laboratory	Matt Plumb et al
EPI_ISL_507971	Minnesota Department of Health, Public Health Laboratory	Avera Mckennan Laboratory	Matt Plumb et al
EPI_ISL_507972	Minnesota Department of Health, Public Health Laboratory	Avera Mckennan Laboratory	Matt Plumb et al
EPI_ISL_507973	Minnesota Department of Health, Public Health Laboratory	Minnesota Department of Health, Public Health Laboratory	Matt Plumb et al
EPI_ISL_507974	Minnesota Department of Health, Public Health Laboratory	Minnesota Department of Health, Public Health Laboratory	Matt Plumb et al
EPI_ISL_507975	Minnesota Department of Health, Public Health Laboratory	Minnesota Department of Health, Public Health Laboratory	Matt Plumb et al
EPI_ISL_507976	Minnesota Department of Health, Public Health Laboratory	Minnesota Department of Health, Public Health Laboratory	Matt Plumb et al
EPI_ISL_507977	Minnesota Department of Health, Public Health Laboratory	Minnesota Department of Health, Public Health Laboratory	Matt Plumb et al
EPI_ISL_507978	Minnesota Department of Health, Public Health Laboratory	Minnesota Department of Health, Public Health Laboratory	Matt Plumb et al
EPI_ISL_507979	Minnesota Department of Health, Public Health Laboratory	Minnesota Department of Health, Public Health Laboratory	Matt Plumb et al
EPI_ISL_507980	Minnesota Department of Health, Public Health Laboratory	Minnesota Department of Health, Public Health Laboratory	Matt Plumb et al
EPI_ISL_507981	Minnesota Department of Health, Public Health Laboratory	Minnesota Department of Health, Public Health Laboratory	Matt Plumb et al
EPI_ISL_507982	Minnesota Department of Health, Public Health Laboratory	Minnesota Department of Health, Public Health Laboratory	Matt Plumb et al
EPI_ISL_507983	Minnesota Department of Health, Public Health Laboratory	Minnesota Department of Health, Public Health Laboratory	Matt Plumb et al
EPI_ISL_507991	Center for Global Health, University of New Mexico Health Sciences Center	New Mexico Department of Health Scientific Laboratory Division	Daryl Domman et al
EPI_ISL_507995	Center for Global Health, University of New Mexico Health Sciences Center	New Mexico Department of Health Scientific Laboratory Division	Daryl Domman et al
EPI_ISL_508013	Center for Global Health, University of New Mexico Health Sciences Center	New Mexico Department of Health Scientific Laboratory Division	Daryl Domman et al
EPI_ISL_508026	Center for Global Health, University of New Mexico Health Sciences Center	New Mexico Department of Health Scientific Laboratory Division	Daryl Domman et al
EPI_ISL_508057	Center for Global Health, University of New Mexico Health Sciences Center	New Mexico Department of Health Scientific Laboratory Division	Daryl Domman et al
EPI_ISL_508091	Center for Global Health, University of New Mexico Health Sciences Center	New Mexico Department of Health Scientific Laboratory Division	Daryl Domman et al
EPI_ISL_508097	Center for Global Health, University of New Mexico Health Sciences Center	New Mexico Department of Health Scientific Laboratory Division	Daryl Domman et al
EPI_ISL_508122	SA Pathology	SA Pathology	Lex Leong et al
EPI_ISL_508123	SA Pathology	SA Pathology	Lex Leong et al
EPI_ISL_508124	SA Pathology	SA Pathology	Lex Leong et al
EPI_ISL_508125	SA Pathology	SA Pathology	Lex Leong et al
EPI_ISL_508126	SA Pathology	SA Pathology	Lex Leong et al
EPI_ISL_508127	SA Pathology	SA Pathology	Lex Leong et al
EPI_ISL_508128	SA Pathology	SA Pathology	Lex Leong et al
EPI_ISL_508129	SA Pathology	SA Pathology	Lex Leong et al
EPI_ISL_508130	SA Pathology	SA Pathology	Lex Leong et al
EPI_ISL_508131	SA Pathology	SA Pathology	Lex Leong et al
EPI_ISL_508132	SA Pathology	SA Pathology	Lex Leong et al
EPI_ISL_508133	SA Pathology	SA Pathology	Lex Leong et al
EPI_ISL_508134	SA Pathology	SA Pathology	Lex Leong et al
EPI_ISL_508135	SA Pathology	SA Pathology	Lex Leong et al
EPI_ISL_508136	SA Pathology	SA Pathology	Lex Leong et al
EPI_ISL_508137	SA Pathology	SA Pathology	Lex Leong et al
EPI_ISL_508138	SA Pathology	SA Pathology	Lex Leong et al
EPI_ISL_508139	SA Pathology	SA Pathology	Lex Leong et al
EPI_ISL_508140	SA Pathology	SA Pathology	Lex Leong et al
EPI_ISL_508141	SA Pathology	SA Pathology	Lex Leong et al
EPI_ISL_508142	SA Pathology	SA Pathology	Lex Leong et al
EPI_ISL_508156	National Institute of Biomedical Genomics	All india institute of Medical Sciences Rishikesh	Arindam Maitra et al
EPI_ISL_508157	National Institute of Biomedical Genomics	All india institute of Medical Sciences Rishikesh	Arindam Maitra et al
EPI_ISL_508158	National Institute of Biomedical Genomics	All india institute of Medical Sciences Rishikesh	Arindam Maitra et al
EPI_ISL_508159	National Institute of Biomedical Genomics	All india institute of Medical Sciences Rishikesh	Arindam Maitra et al
EPI_ISL_508160	National Institute of Biomedical Genomics	All india institute of Medical Sciences Rishikesh	Arindam Maitra et al
EPI_ISL_508161	National Institute of Biomedical Genomics	All india institute of Medical Sciences Rishikesh	Arindam Maitra et al
EPI_ISL_508162	National Institute of Biomedical Genomics	All india institute of Medical Sciences Rishikesh	Arindam Maitra et al
EPI_ISL_508163	National Institute of Biomedical Genomics	All india institute of Medical Sciences Rishikesh	Arindam Maitra et al
EPI_ISL_508164	National Institute of Biomedical Genomics	All india institute of Medical Sciences Rishikesh	Arindam Maitra et al
EPI_ISL_508165	National Institute of Biomedical Genomics	All india institute of Medical Sciences Rishikesh	Arindam Maitra et al
EPI_ISL_508166	National Institute of Biomedical Genomics	All india institute of Medical Sciences Rishikesh	Arindam Maitra et al
EPI_ISL_508167	National Institute of Biomedical Genomics	All india institute of Medical Sciences Rishikesh	Arindam Maitra et al
EPI_ISL_508168	National Institute of Biomedical Genomics	All india institute of Medical Sciences Rishikesh	Arindam Maitra et al
EPI_ISL_508169	National Institute of Biomedical Genomics	All india institute of Medical Sciences Rishikesh	Arindam Maitra et al
EPI_ISL_508170	National Institute of Biomedical Genomics	All india institute of Medical Sciences Rishikesh	Arindam Maitra et al
EPI_ISL_508171	National Institute of Biomedical Genomics	All india institute of Medical Sciences Rishikesh	Arindam Maitra et al
EPI_ISL_508172	National Institute of Biomedical Genomics	All india institute of Medical Sciences Rishikesh	Arindam Maitra et al
EPI_ISL_508173	National Institute of Biomedical Genomics	All india institute of Medical Sciences Rishikesh	Arindam Maitra et al
EPI_ISL_508174	National Institute of Biomedical Genomics	All india institute of Medical Sciences Rishikesh	Arindam Maitra et al
EPI_ISL_508175	National Institute of Biomedical Genomics	All india institute of Medical Sciences Rishikesh	Arindam Maitra et al
EPI_ISL_508176	National Institute of Biomedical Genomics	All india institute of Medical Sciences Rishikesh	Arindam Maitra et al
EPI_ISL_508177	National Institute of Biomedical Genomics	All india institute of Medical Sciences Rishikesh	Arindam Maitra et al
EPI_ISL_508178	National Institute of Biomedical Genomics	All india institute of Medical Sciences Rishikesh	Arindam Maitra et al
EPI_ISL_508179	National Institute of Biomedical Genomics	All india institute of Medical Sciences Rishikesh	Arindam Maitra et al
EPI_ISL_508181	National Institute of Biomedical Genomics	All india institute of Medical Sciences Rishikesh	Arindam Maitra et al
EPI_ISL_508182	National Institute of Biomedical Genomics	All india institute of Medical Sciences Rishikesh	Arindam Maitra et al
EPI_ISL_508183	National Institute of Biomedical Genomics	All india institute of Medical Sciences Rishikesh	Arindam Maitra et al
EPI_ISL_508184	National Institute of Biomedical Genomics	All india institute of Medical Sciences Rishikesh	Arindam Maitra et al
EPI_ISL_508185	National Institute of Biomedical Genomics	All india institute of Medical Sciences Rishikesh	Arindam Maitra et al
EPI_ISL_508187	National Institute of Biomedical Genomics	All india institute of Medical Sciences Rishikesh	Arindam Maitra et al
EPI_ISL_508189	National Institute of Biomedical Genomics	All india institute of Medical Sciences Rishikesh	Arindam Maitra et al
EPI_ISL_508190	National Institute of Biomedical Genomics	All india institute of Medical Sciences Rishikesh	Arindam Maitra et al
EPI_ISL_508191	National Institute of Biomedical Genomics	All india institute of Medical Sciences Rishikesh	Arindam Maitra et al
EPI_ISL_508194	National Institute of Biomedical Genomics	All india institute of Medical Sciences Rishikesh	Arindam Maitra et al
EPI_ISL_508195	National Institute of Biomedical Genomics	All india institute of Medical Sciences Rishikesh	Arindam Maitra et al
EPI_ISL_508196	National Institute of Biomedical Genomics	All india institute of Medical Sciences Rishikesh	Arindam Maitra et al
EPI_ISL_508197	National Institute of Biomedical Genomics	All india institute of Medical Sciences Rishikesh	Arindam Maitra et al
EPI_ISL_508198	National Institute of Biomedical Genomics	All india institute of Medical Sciences Rishikesh	Arindam Maitra et al
EPI_ISL_508199	National Institute of Biomedical Genomics	All india institute of Medical Sciences Rishikesh	Arindam Maitra et al
EPI_ISL_508200	National Institute of Biomedical Genomics	All india institute of Medical Sciences Rishikesh	Arindam Maitra et al
EPI_ISL_508201	National Institute of Biomedical Genomics	All india institute of Medical Sciences Rishikesh	Arindam Maitra et al
EPI_ISL_508202	National Institute of Biomedical Genomics	All india institute of Medical Sciences Rishikesh	Arindam Maitra et al
EPI_ISL_508204	National Institute of Biomedical Genomics	All india institute of Medical Sciences Rishikesh	Arindam Maitra et al
EPI_ISL_508205	National Institute of Biomedical Genomics	All india institute of Medical Sciences Rishikesh	Arindam Maitra et al
EPI_ISL_508206	National Institute of Biomedical Genomics	All india institute of Medical Sciences Rishikesh	Arindam Maitra et al
EPI_ISL_508207	National Institute of Biomedical Genomics	Government Medical College	Arindam Maitra et al
EPI_ISL_508208	National Institute of Biomedical Genomics	Government Medical College	Arindam Maitra et al
EPI_ISL_508209	National Institute of Biomedical Genomics	Government Medical College	Arindam Maitra et al
EPI_ISL_508210	National Institute of Biomedical Genomics	Government Medical College	Arindam Maitra et al
EPI_ISL_508211	National Institute of Biomedical Genomics	Government Medical College	Arindam Maitra et al
EPI_ISL_508212	National Institute of Biomedical Genomics	Government Medical College	Arindam Maitra et al
EPI_ISL_508214	National Institute of Biomedical Genomics	Government Medical College	Arindam Maitra et al
EPI_ISL_508215	National Institute of Biomedical Genomics	Government Medical College	Arindam Maitra et al
EPI_ISL_508216	National Institute of Biomedical Genomics	Government Medical College	Arindam Maitra et al
EPI_ISL_508217	National Institute of Biomedical Genomics	Government Medical College	Arindam Maitra et al
EPI_ISL_508218	National Institute of Biomedical Genomics	Government Medical College	Arindam Maitra et al
EPI_ISL_508219	National Institute of Biomedical Genomics	Government Medical College	Arindam Maitra et al
EPI_ISL_508220	National Institute of Biomedical Genomics	Government Medical College	Arindam Maitra et al
EPI_ISL_508221	National Institute of Biomedical Genomics	Government Medical College	Arindam Maitra et al
EPI_ISL_508222	National Institute of Biomedical Genomics	Government Medical College	Arindam Maitra et al
EPI_ISL_508223	National Institute of Biomedical Genomics	Government Medical College	Arindam Maitra et al
EPI_ISL_508224	National Institute of Biomedical Genomics	Government Medical College	Arindam Maitra et al
EPI_ISL_508225	National Institute of Biomedical Genomics	Government Medical College	Arindam Maitra et al
EPI_ISL_508226	National Institute of Biomedical Genomics	Government Medical College	Arindam Maitra et al
EPI_ISL_508227	National Institute of Biomedical Genomics	Government Medical College	Arindam Maitra et al
EPI_ISL_508228	National Institute of Biomedical Genomics	Government Medical College	Arindam Maitra et al
EPI_ISL_508229	National Institute of Biomedical Genomics	Government Medical College	Arindam Maitra et al
EPI_ISL_508233	National Institute of Biomedical Genomics	Government Medical College	Arindam Maitra et al
EPI_ISL_508234	National Institute of Biomedical Genomics	Government Medical College	Arindam Maitra et al
EPI_ISL_508236	National Institute of Biomedical Genomics	Government Medical College	Arindam Maitra et al
EPI_ISL_508237	National Institute of Biomedical Genomics	Government Medical College	Arindam Maitra et al
EPI_ISL_508238	National Institute of Biomedical Genomics	Government Medical College	Arindam Maitra et al
EPI_ISL_508239	National Institute of Biomedical Genomics	Government Medical College	Arindam Maitra et al
EPI_ISL_508240	National Institute of Biomedical Genomics	Government Medical College	Arindam Maitra et al
EPI_ISL_508241	National Institute of Biomedical Genomics	Government Medical College	Arindam Maitra et al
EPI_ISL_508242	National Institute of Biomedical Genomics	Government Medical College	Arindam Maitra et al
EPI_ISL_508243	National Institute of Biomedical Genomics	Government Medical College	Arindam Maitra et al
EPI_ISL_508245	National Institute of Biomedical Genomics	Government Medical College	Arindam Maitra et al
EPI_ISL_508246	National Institute of Biomedical Genomics	Government Medical College	Arindam Maitra et al
EPI_ISL_508247	National Institute of Biomedical Genomics	Government Medical College	Arindam Maitra et al
EPI_ISL_508248	National Institute of Biomedical Genomics	Government Medical College	Arindam Maitra et al
EPI_ISL_508249	National Institute of Biomedical Genomics	Government Medical College	Arindam Maitra et al
EPI_ISL_508250	National Institute of Biomedical Genomics	Government Medical College	Arindam Maitra et al
EPI_ISL_508251	National Institute of Biomedical Genomics	Government Medical College	Arindam Maitra et al
EPI_ISL_508252	National Institute of Biomedical Genomics	Government Medical College	Arindam Maitra et al
EPI_ISL_508253	National Institute of Biomedical Genomics	Government Medical College	Arindam Maitra et al
EPI_ISL_508254	National Institute of Biomedical Genomics	Government Medical College	Arindam Maitra et al
EPI_ISL_508255	National Institute of Biomedical Genomics	Government Medical College	Arindam Maitra et al
EPI_ISL_508256	National Institute of Biomedical Genomics	Government Medical College	Arindam Maitra et al
EPI_ISL_508257	National Institute of Biomedical Genomics	Government Medical College	Arindam Maitra et al
EPI_ISL_508258	National Institute of Biomedical Genomics	Government Medical College	Arindam Maitra et al
EPI_ISL_508259	National Institute of Biomedical Genomics	Government Medical College	Arindam Maitra et al
EPI_ISL_508260	National Institute of Biomedical Genomics	Government Medical College	Arindam Maitra et al
EPI_ISL_508262	National Institute of Biomedical Genomics	Government Medical College	Arindam Maitra et al
EPI_ISL_508263	National Institute of Biomedical Genomics	Government Medical College	Arindam Maitra et al
EPI_ISL_508264	National Institute of Biomedical Genomics	Government Medical College	Arindam Maitra et al
EPI_ISL_508265	National Institute of Biomedical Genomics	Government Medical College	Arindam Maitra et al
EPI_ISL_508266	National Institute of Biomedical Genomics	Government Medical College	Arindam Maitra et al
EPI_ISL_508267	National Institute of Biomedical Genomics	Government Medical College	Arindam Maitra et al
EPI_ISL_508270	National Institute of Biomedical Genomics	Government Medical College	Arindam Maitra et al
EPI_ISL_508271	National Institute of Biomedical Genomics	Government Medical College	Arindam Maitra et al
EPI_ISL_508272	National Institute of Biomedical Genomics	Government Medical College	Arindam Maitra et al
EPI_ISL_508273	National Institute of Biomedical Genomics	Government Medical College	Arindam Maitra et al
EPI_ISL_508274	National Institute of Biomedical Genomics	Government Medical College	Arindam Maitra et al
EPI_ISL_508275	National Institute of Biomedical Genomics	Government Medical College	Arindam Maitra et al
EPI_ISL_508276	National Institute of Biomedical Genomics	Government Medical College	Arindam Maitra et al
EPI_ISL_508277	National Institute of Biomedical Genomics	Government Medical College	Arindam Maitra et al
EPI_ISL_508278	National Institute of Biomedical Genomics	Government Medical College	Arindam Maitra et al
EPI_ISL_508280	National Institute of Biomedical Genomics	Government Medical College	Arindam Maitra et al
EPI_ISL_508281	National Institute of Biomedical Genomics	Government Medical College	Arindam Maitra et al
EPI_ISL_508282	National Institute of Biomedical Genomics	Government Medical College	Arindam Maitra et al
EPI_ISL_508283	National Institute of Biomedical Genomics	Government Medical College	Arindam Maitra et al
EPI_ISL_508284	National Institute of Biomedical Genomics	Government Medical College	Arindam Maitra et al
EPI_ISL_508285	National Institute of Biomedical Genomics	Government Medical College	Arindam Maitra et al
EPI_ISL_508287	National Institute of Biomedical Genomics	Indian Institute of Science	Arindam Maitra et al
EPI_ISL_508288	National Institute of Biomedical Genomics	Indian Institute of Science	Arindam Maitra et al
EPI_ISL_508289	National Institute of Biomedical Genomics	Indian Institute of Science	Arindam Maitra et al
EPI_ISL_508290	National Institute of Biomedical Genomics	Indian Institute of Science	Arindam Maitra et al
EPI_ISL_508291	National Institute of Biomedical Genomics	Indian Institute of Science	Arindam Maitra et al
EPI_ISL_508292	National Institute of Biomedical Genomics	Indian Institute of Science	Arindam Maitra et al
EPI_ISL_508293	National Institute of Biomedical Genomics	Indian Institute of Science	Arindam Maitra et al
EPI_ISL_508294	National Institute of Biomedical Genomics	Indian Institute of Science	Arindam Maitra et al
EPI_ISL_508295	National Institute of Biomedical Genomics	Indian Institute of Science	Arindam Maitra et al
EPI_ISL_508296	National Institute of Biomedical Genomics	Indian Institute of Science	Arindam Maitra et al
EPI_ISL_508297	National Institute of Biomedical Genomics	Indian Institute of Science	Arindam Maitra et al
EPI_ISL_508298	National Institute of Biomedical Genomics	Indian Institute of Science	Arindam Maitra et al
EPI_ISL_508299	National Institute of Biomedical Genomics	Indian Institute of Science	Arindam Maitra et al
EPI_ISL_508300	National Institute of Biomedical Genomics	Indian Institute of Science	Arindam Maitra et al
EPI_ISL_508301	National Institute of Biomedical Genomics	Indian Institute of Science	Arindam Maitra et al
EPI_ISL_508302	National Institute of Biomedical Genomics	Indian Institute of Science	Arindam Maitra et al
EPI_ISL_508303	National Institute of Biomedical Genomics	Indian Institute of Science	Arindam Maitra et al
EPI_ISL_508304	National Institute of Biomedical Genomics	Indian Institute of Science	Arindam Maitra et al
EPI_ISL_508305	National Institute of Biomedical Genomics	Indian Institute of Science	Arindam Maitra et al
EPI_ISL_508306	National Institute of Biomedical Genomics	Indian Institute of Science	Arindam Maitra et al
EPI_ISL_508307	National Institute of Biomedical Genomics	Indian Institute of Science	Arindam Maitra et al
EPI_ISL_508308	National Institute of Biomedical Genomics	Indian Institute of Science	Arindam Maitra et al
EPI_ISL_508309	National Institute of Biomedical Genomics	Indian Institute of Science	Arindam Maitra et al
EPI_ISL_508310	National Institute of Biomedical Genomics	Indian Institute of Science	Arindam Maitra et al
EPI_ISL_508311	National Institute of Biomedical Genomics	Indian Institute of Science	Arindam Maitra et al
EPI_ISL_508312	National Institute of Biomedical Genomics	Indian Institute of Science	Arindam Maitra et al
EPI_ISL_508313	National Institute of Biomedical Genomics	Indian Institute of Science	Arindam Maitra et al
EPI_ISL_508315	National Institute of Biomedical Genomics	Indian Institute of Science	Arindam Maitra et al
EPI_ISL_508316	National Institute of Biomedical Genomics	Indian Institute of Science	Arindam Maitra et al
EPI_ISL_508317	National Institute of Biomedical Genomics	Indian Institute of Science	Arindam Maitra et al
EPI_ISL_508318	National Institute of Biomedical Genomics	Indian Institute of Science	Arindam Maitra et al
EPI_ISL_508319	National Institute of Biomedical Genomics	Indian Institute of Science	Arindam Maitra et al
EPI_ISL_508320	National Institute of Biomedical Genomics	Indian Institute of Science	Arindam Maitra et al
EPI_ISL_508321	National Institute of Biomedical Genomics	Indian Institute of Science	Arindam Maitra et al
EPI_ISL_508322	National Institute of Biomedical Genomics	Indian Institute of Science	Arindam Maitra et al
EPI_ISL_508323	National Institute of Biomedical Genomics	Indian Institute of Science	Arindam Maitra et al
EPI_ISL_508324	National Institute of Biomedical Genomics	Indian Institute of Science	Arindam Maitra et al
EPI_ISL_508325	National Institute of Biomedical Genomics	Indian Institute of Science	Arindam Maitra et al
EPI_ISL_508327	National Institute of Biomedical Genomics	Indian Institute of Science	Arindam Maitra et al
EPI_ISL_508330	National Institute of Biomedical Genomics	Indian Institute of Science	Arindam Maitra et al
EPI_ISL_508331	National Institute of Biomedical Genomics	Indian Institute of Science	Arindam Maitra et al
EPI_ISL_508332	National Institute of Biomedical Genomics	Indian Institute of Science	Arindam Maitra et al
EPI_ISL_508333	National Institute of Biomedical Genomics	Indian Institute of Science	Arindam Maitra et al
EPI_ISL_508335	National Institute of Biomedical Genomics	Indian Institute of Science	Arindam Maitra et al
EPI_ISL_508336	National Institute of Biomedical Genomics	Indian Institute of Science	Arindam Maitra et al
EPI_ISL_508337	National Institute of Biomedical Genomics	Indian Institute of Science	Arindam Maitra et al
EPI_ISL_508338	National Institute of Biomedical Genomics	Institute of Post Graduate Medical Education & Research	Arindam Maitra et al
EPI_ISL_508339	National Institute of Biomedical Genomics	Institute of Post Graduate Medical Education & Research	Arindam Maitra et al
EPI_ISL_508340	National Institute of Biomedical Genomics	Institute of Post Graduate Medical Education & Research	Arindam Maitra et al
EPI_ISL_508341	National Institute of Biomedical Genomics	Institute of Post Graduate Medical Education & Research	Arindam Maitra et al
EPI_ISL_508342	National Institute of Biomedical Genomics	Institute of Post Graduate Medical Education & Research	Arindam Maitra et al
EPI_ISL_508343	National Institute of Biomedical Genomics	Institute of Post Graduate Medical Education & Research	Arindam Maitra et al
EPI_ISL_508344	National Institute of Biomedical Genomics	Institute of Post Graduate Medical Education & Research	Arindam Maitra et al
EPI_ISL_508345	National Institute of Biomedical Genomics	Institute of Post Graduate Medical Education & Research	Arindam Maitra et al
EPI_ISL_508346	National Institute of Biomedical Genomics	Institute of Post Graduate Medical Education & Research	Arindam Maitra et al
EPI_ISL_508347	National Institute of Biomedical Genomics	Institute of Post Graduate Medical Education & Research	Arindam Maitra et al
EPI_ISL_508348	National Institute of Biomedical Genomics	Institute of Post Graduate Medical Education & Research	Arindam Maitra et al
EPI_ISL_508349	National Institute of Biomedical Genomics	Institute of Post Graduate Medical Education & Research	Arindam Maitra et al
EPI_ISL_508350	National Institute of Biomedical Genomics	Institute of Post Graduate Medical Education & Research	Arindam Maitra et al
EPI_ISL_508351	National Institute of Biomedical Genomics	Institute of Post Graduate Medical Education & Research	Arindam Maitra et al
EPI_ISL_508352	National Institute of Biomedical Genomics	Institute of Post Graduate Medical Education & Research	Arindam Maitra et al
EPI_ISL_508353	National Institute of Biomedical Genomics	Institute of Post Graduate Medical Education & Research	Arindam Maitra et al
EPI_ISL_508354	National Institute of Biomedical Genomics	Institute of Post Graduate Medical Education & Research	Arindam Maitra et al
EPI_ISL_508355	National Institute of Biomedical Genomics	Institute of Post Graduate Medical Education & Research	Arindam Maitra et al
EPI_ISL_508356	National Institute of Biomedical Genomics	Institute of Post Graduate Medical Education & Research	Arindam Maitra et al
EPI_ISL_508357	National Institute of Biomedical Genomics	Institute of Post Graduate Medical Education & Research	Arindam Maitra et al
EPI_ISL_508358	National Institute of Biomedical Genomics	Institute of Post Graduate Medical Education & Research	Arindam Maitra et al
EPI_ISL_508359	National Institute of Biomedical Genomics	Institute of Post Graduate Medical Education & Research	Arindam Maitra et al
EPI_ISL_508360	National Institute of Biomedical Genomics	Institute of Post Graduate Medical Education & Research	Arindam Maitra et al
EPI_ISL_508361	National Institute of Biomedical Genomics	Institute of Post Graduate Medical Education & Research	Arindam Maitra et al
EPI_ISL_508362	National Institute of Biomedical Genomics	Institute of Post Graduate Medical Education & Research	Arindam Maitra et al
EPI_ISL_508363	National Institute of Biomedical Genomics	Institute of Post Graduate Medical Education & Research	Arindam Maitra et al
EPI_ISL_508364	National Institute of Biomedical Genomics	Institute of Post Graduate Medical Education & Research	Arindam Maitra et al
EPI_ISL_508365	National Institute of Biomedical Genomics	Institute of Post Graduate Medical Education & Research	Arindam Maitra et al
EPI_ISL_508366	National Institute of Biomedical Genomics	Institute of Post Graduate Medical Education & Research	Arindam Maitra et al
EPI_ISL_508367	National Institute of Biomedical Genomics	Institute of Post Graduate Medical Education & Research	Arindam Maitra et al
EPI_ISL_508368	National Institute of Biomedical Genomics	Institute of Post Graduate Medical Education & Research	Arindam Maitra et al
EPI_ISL_508369	National Institute of Biomedical Genomics	Institute of Post Graduate Medical Education & Research	Arindam Maitra et al
EPI_ISL_508370	National Institute of Biomedical Genomics	Institute of Post Graduate Medical Education & Research	Arindam Maitra et al
EPI_ISL_508371	National Institute of Biomedical Genomics	Institute of Post Graduate Medical Education & Research	Arindam Maitra et al
EPI_ISL_508372	National Institute of Biomedical Genomics	Institute of Post Graduate Medical Education & Research	Arindam Maitra et al
EPI_ISL_508374	National Institute of Biomedical Genomics	Institute of Post Graduate Medical Education & Research	Arindam Maitra et al
EPI_ISL_508375	National Institute of Biomedical Genomics	Institute of Post Graduate Medical Education & Research	Arindam Maitra et al
EPI_ISL_508376	National Institute of Biomedical Genomics	Institute of Post Graduate Medical Education & Research	Arindam Maitra et al
EPI_ISL_508377	National Institute of Biomedical Genomics	Institute of Post Graduate Medical Education & Research	Arindam Maitra et al
EPI_ISL_508378	National Institute of Biomedical Genomics	Institute of Post Graduate Medical Education & Research	Arindam Maitra et al
EPI_ISL_508379	National Institute of Biomedical Genomics	Institute of Post Graduate Medical Education & Research	Arindam Maitra et al
EPI_ISL_508380	National Institute of Biomedical Genomics	Institute of Post Graduate Medical Education & Research	Arindam Maitra et al
EPI_ISL_508381	National Institute of Biomedical Genomics	Institute of Post Graduate Medical Education & Research	Arindam Maitra et al
EPI_ISL_508382	National Institute of Biomedical Genomics	Institute of Post Graduate Medical Education & Research	Arindam Maitra et al
EPI_ISL_508383	National Institute of Biomedical Genomics	Institute of Post Graduate Medical Education & Research	Arindam Maitra et al
EPI_ISL_508384	National Institute of Biomedical Genomics	Institute of Post Graduate Medical Education & Research	Arindam Maitra et al
EPI_ISL_508385	National Institute of Biomedical Genomics	Institute of Post Graduate Medical Education & Research	Arindam Maitra et al
EPI_ISL_508386	National Institute of Biomedical Genomics	Institute of Post Graduate Medical Education & Research	Arindam Maitra et al
EPI_ISL_508387	National Institute of Biomedical Genomics	Institute of Post Graduate Medical Education & Research	Arindam Maitra et al
EPI_ISL_508388	National Institute of Biomedical Genomics	Institute of Post Graduate Medical Education & Research	Arindam Maitra et al
EPI_ISL_508389	National Institute of Biomedical Genomics	Institute of Post Graduate Medical Education & Research	Arindam Maitra et al
EPI_ISL_508391	National Institute of Biomedical Genomics	Institute of Post Graduate Medical Education & Research	Arindam Maitra et al
EPI_ISL_508392	National Institute of Biomedical Genomics	Institute of Post Graduate Medical Education & Research	Arindam Maitra et al
EPI_ISL_508393	National Institute of Biomedical Genomics	Institute of Post Graduate Medical Education & Research	Arindam Maitra et al
EPI_ISL_508394	National Institute of Biomedical Genomics	Institute of Post Graduate Medical Education & Research	Arindam Maitra et al
EPI_ISL_508395	National Institute of Biomedical Genomics	Institute of Post Graduate Medical Education & Research	Arindam Maitra et al
EPI_ISL_508396	National Institute of Biomedical Genomics	Institute of Post Graduate Medical Education & Research	Arindam Maitra et al
EPI_ISL_508397	National Institute of Biomedical Genomics	Institute of Post Graduate Medical Education & Research	Arindam Maitra et al
EPI_ISL_508398	National Institute of Biomedical Genomics	Institute of Post Graduate Medical Education & Research	Arindam Maitra et al
EPI_ISL_508399	National Institute of Biomedical Genomics	Institute of Post Graduate Medical Education & Research	Arindam Maitra et al
EPI_ISL_508400	National Institute of Biomedical Genomics	Institute of Post Graduate Medical Education & Research	Arindam Maitra et al
EPI_ISL_508401	National Institute of Biomedical Genomics	Institute of Post Graduate Medical Education & Research	Arindam Maitra et al
EPI_ISL_508402	National Institute of Biomedical Genomics	Institute of Post Graduate Medical Education & Research	Arindam Maitra et al
EPI_ISL_508403	National Institute of Biomedical Genomics	Institute of Post Graduate Medical Education & Research	Arindam Maitra et al
EPI_ISL_508404	National Institute of Biomedical Genomics	Institute of Post Graduate Medical Education & Research	Arindam Maitra et al
EPI_ISL_508405	National Institute of Biomedical Genomics	Institute of Post Graduate Medical Education & Research	Arindam Maitra et al
EPI_ISL_508406	National Institute of Biomedical Genomics	Institute of Post Graduate Medical Education & Research	Arindam Maitra et al
EPI_ISL_508407	National Institute of Biomedical Genomics	Institute of Post Graduate Medical Education & Research	Arindam Maitra et al
EPI_ISL_508408	National Institute of Biomedical Genomics	Institute of Post Graduate Medical Education & Research	Arindam Maitra et al
EPI_ISL_508409	National Institute of Biomedical Genomics	Institute of Post Graduate Medical Education & Research	Arindam Maitra et al
EPI_ISL_508410	National Institute of Biomedical Genomics	Institute of Post Graduate Medical Education & Research	Arindam Maitra et al
EPI_ISL_508411	National Institute of Biomedical Genomics	Institute of Post Graduate Medical Education & Research	Arindam Maitra et al
EPI_ISL_508412	National Institute of Biomedical Genomics	Institute of Post Graduate Medical Education & Research	Arindam Maitra et al
EPI_ISL_508413	National Institute of Biomedical Genomics	Institute of Post Graduate Medical Education & Research	Arindam Maitra et al
EPI_ISL_508414	National Institute of Biomedical Genomics	Institute of Post Graduate Medical Education & Research	Arindam Maitra et al
EPI_ISL_508415	National Institute of Biomedical Genomics	Maulana Azad Medical College	Arindam Maitra et al
EPI_ISL_508416	National Institute of Biomedical Genomics	Maulana Azad Medical College	Arindam Maitra et al
EPI_ISL_508417	National Institute of Biomedical Genomics	Maulana Azad Medical College	Arindam Maitra et al
EPI_ISL_508418	National Institute of Biomedical Genomics	Maulana Azad Medical College	Arindam Maitra et al
EPI_ISL_508419	National Institute of Biomedical Genomics	Maulana Azad Medical College	Arindam Maitra et al
EPI_ISL_508420	National Institute of Biomedical Genomics	Maulana Azad Medical College	Arindam Maitra et al
EPI_ISL_508421	National Institute of Biomedical Genomics	Maulana Azad Medical College	Arindam Maitra et al
EPI_ISL_508422	National Institute of Biomedical Genomics	Maulana Azad Medical College	Arindam Maitra et al
EPI_ISL_508423	National Institute of Biomedical Genomics	Mahatma Gandhi Institute of Medical Sciences	Arindam Maitra et al
EPI_ISL_508424	National Institute of Biomedical Genomics	Mahatma Gandhi Institute of Medical Sciences	Arindam Maitra et al
EPI_ISL_508425	National Institute of Biomedical Genomics	Mahatma Gandhi Institute of Medical Sciences	Arindam Maitra et al
EPI_ISL_508426	National Institute of Biomedical Genomics	Mahatma Gandhi Institute of Medical Sciences	Arindam Maitra et al
EPI_ISL_508427	National Institute of Biomedical Genomics	Mahatma Gandhi Institute of Medical Sciences	Arindam Maitra et al
EPI_ISL_508428	National Institute of Biomedical Genomics	Mahatma Gandhi Institute of Medical Sciences	Arindam Maitra et al
EPI_ISL_508429	National Institute of Biomedical Genomics	Mahatma Gandhi Institute of Medical Sciences	Arindam Maitra et al
EPI_ISL_508430	National Institute of Biomedical Genomics	Mahatma Gandhi Institute of Medical Sciences	Arindam Maitra et al
EPI_ISL_508431	National Institute of Biomedical Genomics	Mahatma Gandhi Institute of Medical Sciences	Arindam Maitra et al
EPI_ISL_508432	National Institute of Biomedical Genomics	Mahatma Gandhi Institute of Medical Sciences	Arindam Maitra et al
EPI_ISL_508434	National Institute of Biomedical Genomics	Mahatma Gandhi Institute of Medical Sciences	Arindam Maitra et al
EPI_ISL_508435	National Institute of Biomedical Genomics	Mahatma Gandhi Institute of Medical Sciences	Arindam Maitra et al
EPI_ISL_508436	National Institute of Biomedical Genomics	Mahatma Gandhi Institute of Medical Sciences	Arindam Maitra et al
EPI_ISL_508437	National Institute of Biomedical Genomics	Mahatma Gandhi Institute of Medical Sciences	Arindam Maitra et al
EPI_ISL_508438	National Institute of Biomedical Genomics	Mahatma Gandhi Institute of Medical Sciences	Arindam Maitra et al
EPI_ISL_508439	National Institute of Biomedical Genomics	Mahatma Gandhi Institute of Medical Sciences	Arindam Maitra et al
EPI_ISL_508440	National Institute of Biomedical Genomics	Mahatma Gandhi Institute of Medical Sciences	Arindam Maitra et al
EPI_ISL_508444	National Institute of Biomedical Genomics	ICMR-National Institute of Cholera and Enteric Diseases	Arindam Maitra et al
EPI_ISL_508446	National Institute of Biomedical Genomics	ICMR-National Institute of Cholera and Enteric Diseases	Arindam Maitra et al
EPI_ISL_508447	National Institute of Biomedical Genomics	ICMR-National Institute of Cholera and Enteric Diseases	Arindam Maitra et al
EPI_ISL_508448	National Institute of Biomedical Genomics	ICMR-National Institute of Cholera and Enteric Diseases	Arindam Maitra et al
EPI_ISL_508452	National Institute of Biomedical Genomics	ICMR-National Institute of Cholera and Enteric Diseases	Arindam Maitra et al
EPI_ISL_508453	National Institute of Biomedical Genomics	ICMR-National Institute of Cholera and Enteric Diseases	Arindam Maitra et al
EPI_ISL_508454	National Institute of Biomedical Genomics	ICMR-National Institute of Cholera and Enteric Diseases	Arindam Maitra et al
EPI_ISL_508456	National Institute of Biomedical Genomics	ICMR-National Institute of Cholera and Enteric Diseases	Arindam Maitra et al
EPI_ISL_508457	National Institute of Biomedical Genomics	ICMR-National Institute of Cholera and Enteric Diseases	Arindam Maitra et al
EPI_ISL_508460	National Institute of Biomedical Genomics	ICMR-National Institute of Cholera and Enteric Diseases	Arindam Maitra et al
EPI_ISL_508463	National Institute of Biomedical Genomics	ICMR-National Institute of Cholera and Enteric Diseases	Arindam Maitra et al
EPI_ISL_508464	National Institute of Biomedical Genomics	ICMR-National Institute of Cholera and Enteric Diseases	Arindam Maitra et al
EPI_ISL_508465	National Institute of Biomedical Genomics	ICMR-National Institute of Cholera and Enteric Diseases	Arindam Maitra et al
EPI_ISL_508468	National Institute of Biomedical Genomics	ICMR-National Institute of Cholera and Enteric Diseases	Arindam Maitra et al
EPI_ISL_508469	National Institute of Biomedical Genomics	ICMR-National Institute of Cholera and Enteric Diseases	Arindam Maitra et al
EPI_ISL_508471	National Institute of Biomedical Genomics	ICMR-National Institute of Cholera and Enteric Diseases	Arindam Maitra et al
EPI_ISL_508475	National Institute of Biomedical Genomics	ICMR-National Institute of Cholera and Enteric Diseases	Arindam Maitra et al
EPI_ISL_508481	National Institute of Biomedical Genomics	ICMR-National Institute of Cholera and Enteric Diseases	Arindam Maitra et al
EPI_ISL_508482	National Institute of Biomedical Genomics	ICMR-National Institute of Cholera and Enteric Diseases	Arindam Maitra et al
EPI_ISL_508483	National Institute of Biomedical Genomics	ICMR-National Institute of Cholera and Enteric Diseases	Arindam Maitra et al
EPI_ISL_508487	National Institute of Biomedical Genomics	ICMR-National Institute of Cholera and Enteric Diseases	Arindam Maitra et al
EPI_ISL_508489	National Institute of Biomedical Genomics	Translational Health Science and Technology Institute	Arindam Maitra et al
EPI_ISL_508490	National Institute of Biomedical Genomics	Translational Health Science and Technology Institute	Arindam Maitra et al
EPI_ISL_508491	National Institute of Biomedical Genomics	Translational Health Science and Technology Institute	Arindam Maitra et al
EPI_ISL_508492	National Institute of Biomedical Genomics	Translational Health Science and Technology Institute	Arindam Maitra et al
EPI_ISL_508493	National Institute of Biomedical Genomics	Translational Health Science and Technology Institute	Arindam Maitra et al
EPI_ISL_508494	National Institute of Biomedical Genomics	Translational Health Science and Technology Institute	Arindam Maitra et al
EPI_ISL_508495	National Institute of Biomedical Genomics	Translational Health Science and Technology Institute	Arindam Maitra et al
EPI_ISL_508496	National Institute of Biomedical Genomics	Translational Health Science and Technology Institute	Arindam Maitra et al
EPI_ISL_508497	National Institute of Biomedical Genomics	Translational Health Science and Technology Institute	Arindam Maitra et al
EPI_ISL_508498	National Institute of Biomedical Genomics	Translational Health Science and Technology Institute	Arindam Maitra et al
EPI_ISL_508499	National Institute of Biomedical Genomics	Translational Health Science and Technology Institute	Arindam Maitra et al
EPI_ISL_508500	National Institute of Biomedical Genomics	Translational Health Science and Technology Institute	Arindam Maitra et al
EPI_ISL_508502	National Institute of Biomedical Genomics	Translational Health Science and Technology Institute	Arindam Maitra et al
EPI_ISL_508503	National Institute of Biomedical Genomics	Translational Health Science and Technology Institute	Arindam Maitra et al
EPI_ISL_508504	National Institute of Biomedical Genomics	Translational Health Science and Technology Institute	Arindam Maitra et al
EPI_ISL_508505	National Institute of Biomedical Genomics	Translational Health Science and Technology Institute	Arindam Maitra et al
EPI_ISL_508506	National Institute of Biomedical Genomics	Translational Health Science and Technology Institute	Arindam Maitra et al
EPI_ISL_508507	National Institute of Biomedical Genomics	Translational Health Science and Technology Institute	Arindam Maitra et al
EPI_ISL_508508	National Institute of Biomedical Genomics	Translational Health Science and Technology Institute	Arindam Maitra et al
EPI_ISL_508509	National Institute of Biomedical Genomics	Translational Health Science and Technology Institute	Arindam Maitra et al
EPI_ISL_508605	SA Pathology	SA Pathology	Lex Leong et al
EPI_ISL_508606	SA Pathology	SA Pathology	Lex Leong et al
EPI_ISL_508607	SA Pathology	SA Pathology	Lex Leong et al
EPI_ISL_508661	SeqCOVID-SPAIN consortium/IBV(CSIC)	Departamento de Microbiología, CDB, Hospital Clínic, Barcelona	Andrea Vergara et al
EPI_ISL_508667	SeqCOVID-SPAIN consortium/IBV(CSIC)	Departamento de Microbiología, CDB, Hospital Clínic, Barcelona	Andrea Vergara et al
EPI_ISL_508676	SeqCOVID-SPAIN consortium/IBV(CSIC)	Departamento de Microbiología, CDB, Hospital Clínic, Barcelona	Andrea Vergara et al
EPI_ISL_508690	NGS Competence Center Tübingen, Institut für Medizinische Mikrobiologie und Hygiene, Universitätsklinikum Tübingen	Institut für Virologie und Epidemiologie der Viruskrankheiten, Universitätsklinikum Tübingen	Angel Angelov et al
EPI_ISL_508691	NGS Competence Center Tübingen, Institut für Medizinische Mikrobiologie und Hygiene, Universitätsklinikum Tübingen	Institut für Virologie und Epidemiologie der Viruskrankheiten, Universitätsklinikum Tübingen	Angel Angelov et al
EPI_ISL_508699	NGS Competence Center Tübingen, Institut für Medizinische Mikrobiologie und Hygiene, Universitätsklinikum Tübingen	Institut für Virologie und Epidemiologie der Viruskrankheiten, Universitätsklinikum Tübingen	Angel Angelov et al
EPI_ISL_508700	NGS Competence Center Tübingen, Institut für Medizinische Mikrobiologie und Hygiene, Universitätsklinikum Tübingen	Institut für Virologie und Epidemiologie der Viruskrankheiten, Universitätsklinikum Tübingen	Angel Angelov et al
EPI_ISL_508701	NGS Competence Center Tübingen, Institut für Medizinische Mikrobiologie und Hygiene, Universitätsklinikum Tübingen	Institut für Virologie und Epidemiologie der Viruskrankheiten, Universitätsklinikum Tübingen	Angel Angelov et al
EPI_ISL_508703	NGS Competence Center Tübingen, Institut für Medizinische Mikrobiologie und Hygiene, Universitätsklinikum Tübingen	Institut für Virologie und Epidemiologie der Viruskrankheiten, Universitätsklinikum Tübingen	Angel Angelov et al
EPI_ISL_508704	NGS Competence Center Tübingen, Institut für Medizinische Mikrobiologie und Hygiene, Universitätsklinikum Tübingen	Institut für Virologie und Epidemiologie der Viruskrankheiten, Universitätsklinikum Tübingen	Angel Angelov et al
EPI_ISL_508862	Virology Unit, Institut Pasteur de Madagascar	Virology Unit, Institut Pasteur de Madagascar	Christian Ranaivoson et al
EPI_ISL_508863	Virology Unit, Institut Pasteur de Madagascar	Virology Unit, Institut Pasteur de Madagascar	Christian Ranaivoson et al
EPI_ISL_508864	Institute of Medical Virology, University of Zurich	Division of Infectious Diseases and Hospital Epidemiology, University Hospital Zürich	Verena Kufner et al
EPI_ISL_508865	Institute of Medical Virology, University of Zurich	Division of Infectious Diseases and Hospital Epidemiology, University Hospital Zürich	Maryam Zaheri et al
EPI_ISL_508866	Institute of Medical Virology, University of Zurich	Division of Infectious Diseases and Hospital Epidemiology, University Hospital Zürich	Verena Kufner et al
EPI_ISL_508867	Institute of Medical Virology, University of Zurich	Division of Infectious Diseases and Hospital Epidemiology, University Hospital Zürich	Maryam Zaheri et al
EPI_ISL_508868	Institute of Medical Virology, University of Zurich	Division of Infectious Diseases and Hospital Epidemiology, University Hospital Zürich	Verena Kufner et al
EPI_ISL_508869	Institute of Medical Virology, University of Zurich	Division of Infectious Diseases and Hospital Epidemiology, University Hospital Zürich	Maryam Zaheri et al
EPI_ISL_508870	Institute of Medical Virology, University of Zurich	Division of Infectious Diseases and Hospital Epidemiology, University Hospital Zürich	Verena Kufner et al
EPI_ISL_508871	CNR Virus des Infections Respiratoires - France SUD	Institut des Agents Infectieux (IAI), Hospices Civils de Lyon	Antonin Bal et al
EPI_ISL_508872	CNR Virus des Infections Respiratoires - France SUD	Institut des Agents Infectieux (IAI), Hospices Civils de Lyon	Antonin Bal et al
EPI_ISL_508873	CNR Virus des Infections Respiratoires - France SUD	Institut des Agents Infectieux (IAI), Hospices Civils de Lyon	Antonin Bal et al
EPI_ISL_508874	CNR Virus des Infections Respiratoires - France SUD	Institut des Agents Infectieux (IAI), Hospices Civils de Lyon	Antonin Bal et al
EPI_ISL_508875	CNR Virus des Infections Respiratoires - France SUD	Centre Hospitalier de Macon	Antonin Bal et al
EPI_ISL_508876	CNR Virus des Infections Respiratoires - France SUD	Centre Hospitalier de Macon	Antonin Bal et al
EPI_ISL_508877	CNR Virus des Infections Respiratoires - France SUD	Institut des Agents Infectieux (IAI), Hospices Civils de Lyon	Antonin Bal et al
EPI_ISL_508878	CNR Virus des Infections Respiratoires - France SUD	GH Les Portes du Sud	Antonin Bal et al
EPI_ISL_508879	CNR Virus des Infections Respiratoires - France SUD	Centre Hospitalier Saint Joseph Saint Luc	Antonin Bal et al
EPI_ISL_508880	CNR Virus des Infections Respiratoires - France SUD	Centre Hospitalier Saint Joseph Saint Luc	Antonin Bal et al
EPI_ISL_508881	CNR Virus des Infections Respiratoires - France SUD	Centre Hospitalier de Valence	Antonin Bal et al
EPI_ISL_508882	CNR Virus des Infections Respiratoires - France SUD	Institut des Agents Infectieux (IAI), Hospices Civils de Lyon	Antonin Bal et al
EPI_ISL_508883	CNR Virus des Infections Respiratoires - France SUD	Institut des Agents Infectieux (IAI), Hospices Civils de Lyon	Antonin Bal et al
EPI_ISL_508884	CNR Virus des Infections Respiratoires - France SUD	Institut des Agents Infectieux (IAI), Hospices Civils de Lyon	Antonin Bal et al
EPI_ISL_508885	CNR Virus des Infections Respiratoires - France SUD	Institut des Agents Infectieux (IAI), Hospices Civils de Lyon	Antonin Bal et al
EPI_ISL_508886	CNR Virus des Infections Respiratoires - France SUD	Institut des Agents Infectieux (IAI), Hospices Civils de Lyon	Antonin Bal et al
EPI_ISL_508887	CNR Virus des Infections Respiratoires - France SUD	Institut des Agents Infectieux (IAI), Hospices Civils de Lyon	Antonin Bal et al
EPI_ISL_508888	CNR Virus des Infections Respiratoires - France SUD	Institut des Agents Infectieux (IAI), Hospices Civils de Lyon	Antonin Bal et al
EPI_ISL_508889	CNR Virus des Infections Respiratoires - France SUD	Institut des Agents Infectieux (IAI), Hospices Civils de Lyon	Antonin Bal et al
EPI_ISL_508890	CNR Virus des Infections Respiratoires - France SUD	Institut des Agents Infectieux (IAI), Hospices Civils de Lyon	Antonin Bal et al
EPI_ISL_508891	CNR Virus des Infections Respiratoires - France SUD	Institut des Agents Infectieux (IAI), Hospices Civils de Lyon	Antonin Bal et al
EPI_ISL_508892	CNR Virus des Infections Respiratoires - France SUD	Institut des Agents Infectieux (IAI), Hospices Civils de Lyon	Antonin Bal et al
EPI_ISL_508893	CNR Virus des Infections Respiratoires - France SUD	Institut des Agents Infectieux (IAI), Hospices Civils de Lyon	Antonin Bal et al
EPI_ISL_508894	CNR Virus des Infections Respiratoires - France SUD	Institut des Agents Infectieux (IAI), Hospices Civils de Lyon	Antonin Bal et al
EPI_ISL_508895	CNR Virus des Infections Respiratoires - France SUD	Institut des Agents Infectieux (IAI), Hospices Civils de Lyon	Antonin Bal et al
EPI_ISL_508896	CNR Virus des Infections Respiratoires - France SUD	Institut des Agents Infectieux (IAI), Hospices Civils de Lyon	Antonin Bal et al
EPI_ISL_508897	CNR Virus des Infections Respiratoires - France SUD	Institut des Agents Infectieux (IAI), Hospices Civils de Lyon	Antonin Bal et al
EPI_ISL_508898	CNR Virus des Infections Respiratoires - France SUD	Institut des Agents Infectieux (IAI), Hospices Civils de Lyon	Antonin Bal et al
EPI_ISL_508899	CNR Virus des Infections Respiratoires - France SUD	Institut des Agents Infectieux (IAI), Hospices Civils de Lyon	Antonin Bal et al
EPI_ISL_508900	CNR Virus des Infections Respiratoires - France SUD	Institut des Agents Infectieux (IAI), Hospices Civils de Lyon	Antonin Bal et al
EPI_ISL_508901	CNR Virus des Infections Respiratoires - France SUD	Institut des Agents Infectieux (IAI), Hospices Civils de Lyon	Antonin Bal et al
EPI_ISL_508902	CNR Virus des Infections Respiratoires - France SUD	Institut des Agents Infectieux (IAI), Hospices Civils de Lyon	Antonin Bal et al
EPI_ISL_508903	CNR Virus des Infections Respiratoires - France SUD	Institut des Agents Infectieux (IAI), Hospices Civils de Lyon	Antonin Bal et al
EPI_ISL_508904	CNR Virus des Infections Respiratoires - France SUD	Institut des Agents Infectieux (IAI), Hospices Civils de Lyon	Antonin Bal et al
EPI_ISL_508905	CNR Virus des Infections Respiratoires - France SUD	Institut des Agents Infectieux (IAI), Hospices Civils de Lyon	Antonin Bal et al
EPI_ISL_508906	CNR Virus des Infections Respiratoires - France SUD	Institut des Agents Infectieux (IAI), Hospices Civils de Lyon	Antonin Bal et al
EPI_ISL_508907	CNR Virus des Infections Respiratoires - France SUD	Institut des Agents Infectieux (IAI), Hospices Civils de Lyon	Antonin Bal et al
EPI_ISL_508908	CNR Virus des Infections Respiratoires - France SUD	Institut des Agents Infectieux (IAI), Hospices Civils de Lyon	Antonin Bal et al
EPI_ISL_508909	CNR Virus des Infections Respiratoires - France SUD	Institut des Agents Infectieux (IAI), Hospices Civils de Lyon	Antonin Bal et al
EPI_ISL_508910	CNR Virus des Infections Respiratoires - France SUD	Institut des Agents Infectieux (IAI), Hospices Civils de Lyon	Antonin Bal et al
EPI_ISL_508911	CNR Virus des Infections Respiratoires - France SUD	Institut des Agents Infectieux (IAI), Hospices Civils de Lyon	Antonin Bal et al
EPI_ISL_508912	CNR Virus des Infections Respiratoires - France SUD	CNR Virus des Infections Respiratoires - France SUD	Antonin Bal et al
EPI_ISL_508913	CNR Virus des Infections Respiratoires - France SUD	CNR Virus des Infections Respiratoires - France SUD	Antonin Bal et al
EPI_ISL_508914	CNR Virus des Infections Respiratoires - France SUD	CNR Virus des Infections Respiratoires - France SUD	Antonin Bal et al
EPI_ISL_508915	CNR Virus des Infections Respiratoires - France SUD	CNR Virus des Infections Respiratoires - France SUD	Antonin Bal et al
EPI_ISL_508916	CNR Virus des Infections Respiratoires - France SUD	CNR Virus des Infections Respiratoires - France SUD	Antonin Bal et al
EPI_ISL_508917	CNR Virus des Infections Respiratoires - France SUD	CNR Virus des Infections Respiratoires - France SUD	Antonin Bal et al
EPI_ISL_508918	CNR Virus des Infections Respiratoires - France SUD	CNR Virus des Infections Respiratoires - France SUD	Antonin Bal et al
EPI_ISL_508921	CNR Virus des Infections Respiratoires - France SUD	CNR Virus des Infections Respiratoires - France SUD	Antonin Bal et al
EPI_ISL_508922	CNR Virus des Infections Respiratoires - France SUD	CNR Virus des Infections Respiratoires - France SUD	Antonin Bal et al
EPI_ISL_508923	CNR Virus des Infections Respiratoires - France SUD	CNR Virus des Infections Respiratoires - France SUD	Antonin Bal et al
EPI_ISL_508924	CNR Virus des Infections Respiratoires - France SUD	CNR Virus des Infections Respiratoires - France SUD	Antonin Bal et al
EPI_ISL_508925	CNR Virus des Infections Respiratoires - France SUD	CNR Virus des Infections Respiratoires - France SUD	Antonin Bal et al
EPI_ISL_508926	CNR Virus des Infections Respiratoires - France SUD	CNR Virus des Infections Respiratoires - France SUD	Antonin Bal et al
EPI_ISL_508927	CNR Virus des Infections Respiratoires - France SUD	CNR Virus des Infections Respiratoires - France SUD	Antonin Bal et al
EPI_ISL_508928	CNR Virus des Infections Respiratoires - France SUD	CNR Virus des Infections Respiratoires - France SUD	Antonin Bal et al
EPI_ISL_508929	CNR Virus des Infections Respiratoires - France SUD	CNR Virus des Infections Respiratoires - France SUD	Antonin Bal et al
EPI_ISL_508930	CNR Virus des Infections Respiratoires - France SUD	CNR Virus des Infections Respiratoires - France SUD	Antonin Bal et al
EPI_ISL_508931	CNR Virus des Infections Respiratoires - France SUD	L'Hôpital Nord-Ouest Tarare-Grandris	Antonin Bal et al
EPI_ISL_508932	CNR Virus des Infections Respiratoires - France SUD	Centre Hospitalier de Villefranche	Antonin Bal et al
EPI_ISL_508933	CNR Virus des Infections Respiratoires - France SUD	CNR Virus des Infections Respiratoires - France SUD	Antonin Bal et al
EPI_ISL_508934	CNR Virus des Infections Respiratoires - France SUD	Centre hospitalier Métropole Savoie	Antonin Bal et al
EPI_ISL_508935	CNR Virus des Infections Respiratoires - France SUD	Centre hospitalier Métropole Savoie	Antonin Bal et al
EPI_ISL_508936	CNR Virus des Infections Respiratoires - France SUD	Centre hospitalier Métropole Savoie	Antonin Bal et al
EPI_ISL_508937	CNR Virus des Infections Respiratoires - France SUD	CNR Virus des Infections Respiratoires - France SUD	Antonin Bal et al
EPI_ISL_508938	CNR Virus des Infections Respiratoires - France SUD	Centre Hospitalier de Bourg en Bresse	Antonin Bal et al
EPI_ISL_508939	CNR Virus des Infections Respiratoires - France SUD	CNR Virus des Infections Respiratoires - France SUD	Antonin Bal et al
EPI_ISL_508940	CNR Virus des Infections Respiratoires - France SUD	CNR Virus des Infections Respiratoires - France SUD	Antonin Bal et al
EPI_ISL_508942	CNR Virus des Infections Respiratoires - France SUD	CNR Virus des Infections Respiratoires - France SUD	Antonin Bal et al
EPI_ISL_508943	CNR Virus des Infections Respiratoires - France SUD	Centre Hospitalier de Macon	Antonin Bal et al
EPI_ISL_508944	CNR Virus des Infections Respiratoires - France SUD	Centre Hospitalier de Bourg en Bresse	Antonin Bal et al
EPI_ISL_508945	CNR Virus des Infections Respiratoires - France SUD	CNR Virus des Infections Respiratoires - France SUD	Antonin Bal et al
EPI_ISL_508946	CNR Virus des Infections Respiratoires - France SUD	Centre Hospitalier de Macon	Antonin Bal et al
EPI_ISL_508947	CNR Virus des Infections Respiratoires - France SUD	Centre Hospitalier Lucien Hussel	Antonin Bal et al
EPI_ISL_508948	CNR Virus des Infections Respiratoires - France SUD	CNR Virus des Infections Respiratoires - France SUD	Antonin Bal et al
EPI_ISL_508949	CNR Virus des Infections Respiratoires - France SUD	Centre Hospitalier de Macon	Antonin Bal et al
EPI_ISL_508950	CNR Virus des Infections Respiratoires - France SUD	Centre Hospitalier de Macon	Antonin Bal et al
EPI_ISL_508951	CNR Virus des Infections Respiratoires - France SUD	CNR Virus des Infections Respiratoires - France SUD	Antonin Bal et al
EPI_ISL_508952	CNR Virus des Infections Respiratoires - France SUD	Centre Hospitalier de Macon	Antonin Bal et al
EPI_ISL_508953	CNR Virus des Infections Respiratoires - France SUD	CNR Virus des Infections Respiratoires - France SUD	Antonin Bal et al
EPI_ISL_508954	CNR Virus des Infections Respiratoires - France SUD	CNR Virus des Infections Respiratoires - France SUD	Antonin Bal et al
EPI_ISL_508955	CNR Virus des Infections Respiratoires - France SUD	CNR Virus des Infections Respiratoires - France SUD	Antonin Bal et al
EPI_ISL_508956	CNR Virus des Infections Respiratoires - France SUD	CNR Virus des Infections Respiratoires - France SUD	Antonin Bal et al
EPI_ISL_508957	CNR Virus des Infections Respiratoires - France SUD	CNR Virus des Infections Respiratoires - France SUD	Antonin Bal et al
EPI_ISL_508958	CNR Virus des Infections Respiratoires - France SUD	Centre Hospitalier Alpes Leman	Antonin Bal et al
EPI_ISL_508959	CNR Virus des Infections Respiratoires - France SUD	Centre Hospitalier Saint Joseph Saint Luc	Antonin Bal et al
EPI_ISL_508960	CNR Virus des Infections Respiratoires - France SUD	Centre Hospitalier Saint Joseph Saint Luc	Antonin Bal et al
EPI_ISL_508961	CNR Virus des Infections Respiratoires - France SUD	CNR Virus des Infections Respiratoires - France SUD	Antonin Bal et al
EPI_ISL_508962	CNR Virus des Infections Respiratoires - France SUD	CNR Virus des Infections Respiratoires - France SUD	Antonin Bal et al
EPI_ISL_508964	CNR Virus des Infections Respiratoires - France SUD	CNR Virus des Infections Respiratoires - France SUD	Antonin Bal et al
EPI_ISL_508965	CNR Virus des Infections Respiratoires - France SUD	CNR Virus des Infections Respiratoires - France SUD	Antonin Bal et al
EPI_ISL_508966	CNR Virus des Infections Respiratoires - France SUD	Centre Hospitalier Pierre Oudot	Antonin Bal et al
EPI_ISL_508967	CNR Virus des Infections Respiratoires - France SUD	CNR Virus des Infections Respiratoires - France SUD	Antonin Bal et al
EPI_ISL_508968	CNR Virus des Infections Respiratoires - France SUD	Centre Hospitalier de Bourg en Bresse	Antonin Bal et al
EPI_ISL_508969	CNR Virus des Infections Respiratoires - France SUD	CNR Virus des Infections Respiratoires - France SUD	Antonin Bal et al
EPI_ISL_508970	CNR Virus des Infections Respiratoires - France SUD	CNR Virus des Infections Respiratoires - France SUD	Antonin Bal et al
EPI_ISL_508972	CNR Virus des Infections Respiratoires - France SUD	CNR Virus des Infections Respiratoires - France SUD	Antonin Bal et al
EPI_ISL_508973	CNR Virus des Infections Respiratoires - France SUD	CNR Virus des Infections Respiratoires - France SUD	Antonin Bal et al
EPI_ISL_508974	CNR Virus des Infections Respiratoires - France SUD	CNR Virus des Infections Respiratoires - France SUD	Antonin Bal et al
EPI_ISL_508975	CNR Virus des Infections Respiratoires - France SUD	Centre Hospitalier Pierre Oudot	Antonin Bal et al
EPI_ISL_508976	CNR Virus des Infections Respiratoires - France SUD	CNR Virus des Infections Respiratoires - France SUD	Antonin Bal et al
EPI_ISL_508977	CNR Virus des Infections Respiratoires - France SUD	CNR Virus des Infections Respiratoires - France SUD	Antonin Bal et al
EPI_ISL_508978	CNR Virus des Infections Respiratoires - France SUD	Centre Hospitalier de Villefranche	Antonin Bal et al
EPI_ISL_508979	CNR Virus des Infections Respiratoires - France SUD	CNR Virus des Infections Respiratoires - France SUD	Antonin Bal et al
EPI_ISL_508980	CNR Virus des Infections Respiratoires - France SUD	CNR Virus des Infections Respiratoires - France SUD	Antonin Bal et al
EPI_ISL_508981	CNR Virus des Infections Respiratoires - France SUD	CNR Virus des Infections Respiratoires - France SUD	Antonin Bal et al
EPI_ISL_508982	CNR Virus des Infections Respiratoires - France SUD	CNR Virus des Infections Respiratoires - France SUD	Antonin Bal et al
EPI_ISL_508983	CNR Virus des Infections Respiratoires - France SUD	CNR Virus des Infections Respiratoires - France SUD	Antonin Bal et al
EPI_ISL_508984	CNR Virus des Infections Respiratoires - France SUD	CNR Virus des Infections Respiratoires - France SUD	Antonin Bal et al
EPI_ISL_508985	CNR Virus des Infections Respiratoires - France SUD	CNR Virus des Infections Respiratoires - France SUD	Antonin Bal et al
EPI_ISL_508986	CNR Virus des Infections Respiratoires - France SUD	CNR Virus des Infections Respiratoires - France SUD	Antonin Bal et al
EPI_ISL_508987	CNR Virus des Infections Respiratoires - France SUD	CNR Virus des Infections Respiratoires - France SUD	Antonin Bal et al
EPI_ISL_508990	CNR Virus des Infections Respiratoires - France SUD	CNR Virus des Infections Respiratoires - France SUD	Antonin Bal et al
EPI_ISL_508991	CNR Virus des Infections Respiratoires - France SUD	CNR Virus des Infections Respiratoires - France SUD	Antonin Bal et al
EPI_ISL_508993	CNR Virus des Infections Respiratoires - France SUD	CNR Virus des Infections Respiratoires - France SUD	Antonin Bal et al
EPI_ISL_508994	CNR Virus des Infections Respiratoires - France SUD	CNR Virus des Infections Respiratoires - France SUD	Antonin Bal et al
EPI_ISL_508995	CNR Virus des Infections Respiratoires - France SUD	CNR Virus des Infections Respiratoires - France SUD	Antonin Bal et al
EPI_ISL_508996	CNR Virus des Infections Respiratoires - France SUD	CNR Virus des Infections Respiratoires - France SUD	Antonin Bal et al
EPI_ISL_508997	CNR Virus des Infections Respiratoires - France SUD	CNR Virus des Infections Respiratoires - France SUD	Antonin Bal et al
EPI_ISL_508998	CNR Virus des Infections Respiratoires - France SUD	Centre Hospitalier Pierre Oudot	Antonin Bal et al
EPI_ISL_508999	CNR Virus des Infections Respiratoires - France SUD	CNR Virus des Infections Respiratoires - France SUD	Antonin Bal et al
EPI_ISL_509000	CNR Virus des Infections Respiratoires - France SUD	CNR Virus des Infections Respiratoires - France SUD	Antonin Bal et al
EPI_ISL_509001	CNR Virus des Infections Respiratoires - France SUD	CNR Virus des Infections Respiratoires - France SUD	Antonin Bal et al
EPI_ISL_509002	CNR Virus des Infections Respiratoires - France SUD	CNR Virus des Infections Respiratoires - France SUD	Antonin Bal et al
EPI_ISL_509003	CNR Virus des Infections Respiratoires - France SUD	GH Les Portes du Sud	Antonin Bal et al
EPI_ISL_509004	CNR Virus des Infections Respiratoires - France SUD	GH Les Portes du Sud	Antonin Bal et al
EPI_ISL_509005	CNR Virus des Infections Respiratoires - France SUD	Centre Hospitalier de Macon	Antonin Bal et al
EPI_ISL_509006	CNR Virus des Infections Respiratoires - France SUD	Centre Hospitalier de Villefranche	Antonin Bal et al
EPI_ISL_509007	CNR Virus des Infections Respiratoires - France SUD	Institut des Agents Infectieux (IAI), Hospices Civils de Lyon	Antonin Bal et al
EPI_ISL_509008	CNR Virus des Infections Respiratoires - France SUD	Institut des Agents Infectieux (IAI), Hospices Civils de Lyon	Antonin Bal et al
EPI_ISL_509009	CNR Virus des Infections Respiratoires - France SUD	Institut des Agents Infectieux (IAI), Hospices Civils de Lyon	Antonin Bal et al
EPI_ISL_509010	CNR Virus des Infections Respiratoires - France SUD	Institut des Agents Infectieux (IAI), Hospices Civils de Lyon	Antonin Bal et al
EPI_ISL_509011	CNR Virus des Infections Respiratoires - France SUD	Institut des Agents Infectieux (IAI), Hospices Civils de Lyon	Antonin Bal et al
EPI_ISL_509012	CNR Virus des Infections Respiratoires - France SUD	Centre Hospitalier Alpes Leman	Antonin Bal et al
EPI_ISL_509013	CNR Virus des Infections Respiratoires - France SUD	Institut des Agents Infectieux (IAI), Hospices Civils de Lyon	Antonin Bal et al
EPI_ISL_509014	CNR Virus des Infections Respiratoires - France SUD	Institut des Agents Infectieux (IAI), Hospices Civils de Lyon	Antonin Bal et al
EPI_ISL_509015	CNR Virus des Infections Respiratoires - France SUD	Centre Hospitalier de Villefranche	Antonin Bal et al
EPI_ISL_509016	CNR Virus des Infections Respiratoires - France SUD	Centre Hospitalier du Haut-Bugey	Antonin Bal et al
EPI_ISL_509017	genXone SA, Research & Development Laboratory	genXone SA, Molecular Diagnostics Laboratory / NZOZ	Maciej Sykulski et al
EPI_ISL_509018	genXone SA, Research & Development Laboratory	genXone SA, Molecular Diagnostics Laboratory / NZOZ	Maciej Sykulski et al
EPI_ISL_509019	genXone SA, Research & Development Laboratory	genXone SA, Molecular Diagnostics Laboratory / NZOZ	Maciej Sykulski et al
EPI_ISL_509020	genXone SA, Research & Development Laboratory	genXone SA, Molecular Diagnostics Laboratory / NZOZ	Maciej Sykulski et al
EPI_ISL_509021	genXone SA, Research & Development Laboratory	genXone SA, Molecular Diagnostics Laboratory / NZOZ	Maciej Sykulski et al
EPI_ISL_509022	genXone SA, Research & Development Laboratory	genXone SA, Molecular Diagnostics Laboratory / NZOZ	Maciej Sykulski et al
EPI_ISL_509023	genXone SA, Research & Development Laboratory	genXone SA, Molecular Diagnostics Laboratory / NZOZ	Maciej Sykulski et al
EPI_ISL_509024	genXone SA, Research & Development Laboratory	genXone SA, Molecular Diagnostics Laboratory / NZOZ	Maciej Sykulski et al
EPI_ISL_509026	genXone SA, Research & Development Laboratory	genXone SA, Molecular Diagnostics Laboratory / NZOZ	Maciej Sykulski et al
EPI_ISL_509028	genXone SA, Research & Development Laboratory	genXone SA, Molecular Diagnostics Laboratory / NZOZ	Maciej Sykulski et al
EPI_ISL_509029	genXone SA, Research & Development Laboratory	genXone SA, Molecular Diagnostics Laboratory / NZOZ	Maciej Sykulski et al
EPI_ISL_509031	genXone SA, Research & Development Laboratory	genXone SA, Molecular Diagnostics Laboratory / NZOZ	Maciej Sykulski et al
EPI_ISL_509033	genXone SA, Research & Development Laboratory	genXone SA, Molecular Diagnostics Laboratory / NZOZ	Maciej Sykulski et al
EPI_ISL_509035	genXone SA, Research & Development Laboratory	genXone SA, Molecular Diagnostics Laboratory / NZOZ	Maciej Sykulski et al
EPI_ISL_509037	genXone SA, Research & Development Laboratory	genXone SA, Molecular Diagnostics Laboratory / NZOZ	Maciej Sykulski et al
EPI_ISL_509038	genXone SA, Research & Development Laboratory	genXone SA, Molecular Diagnostics Laboratory / NZOZ	Maciej Sykulski et al
EPI_ISL_509051	genXone SA, Research & Development Laboratory	genXone SA, Molecular Diagnostics Laboratory / NZOZ	Maciej Sykulski et al
EPI_ISL_509060	Oregon SARS-CoV-2 Genome Sequencing Center	OHSU Lab Services Molecular Microbiology Lab	Brendan L. O'Connell et al
EPI_ISL_509064	Oregon SARS-CoV-2 Genome Sequencing Center	OHSU Lab Services Molecular Microbiology Lab	Brendan L. O'Connell et al
EPI_ISL_509065	Oregon SARS-CoV-2 Genome Sequencing Center	OHSU Lab Services Molecular Microbiology Lab	Brendan L. O'Connell et al
EPI_ISL_509066	Oregon SARS-CoV-2 Genome Sequencing Center	OHSU Lab Services Molecular Microbiology Lab	Brendan L. O'Connell et al
EPI_ISL_509067	Oregon SARS-CoV-2 Genome Sequencing Center	OHSU Lab Services Molecular Microbiology Lab	Brendan L. O'Connell et al
EPI_ISL_509070	Oregon SARS-CoV-2 Genome Sequencing Center	OHSU Lab Services Molecular Microbiology Lab	Brendan L. O'Connell et al
EPI_ISL_509072	Oregon SARS-CoV-2 Genome Sequencing Center	OHSU Lab Services Molecular Microbiology Lab	Brendan L. O'Connell et al
EPI_ISL_509073	Oregon SARS-CoV-2 Genome Sequencing Center	OHSU Lab Services Molecular Microbiology Lab	Brendan L. O'Connell et al
EPI_ISL_509074	Oregon SARS-CoV-2 Genome Sequencing Center	OHSU Lab Services Molecular Microbiology Lab	Brendan L. O'Connell et al
EPI_ISL_509075	Oregon SARS-CoV-2 Genome Sequencing Center	OHSU Lab Services Molecular Microbiology Lab	Brendan L. O'Connell et al
EPI_ISL_509076	Oregon SARS-CoV-2 Genome Sequencing Center	OHSU Lab Services Molecular Microbiology Lab	Brendan L. O'Connell et al
EPI_ISL_509080	Oregon SARS-CoV-2 Genome Sequencing Center	OHSU Lab Services Molecular Microbiology Lab	Brendan L. O'Connell et al
EPI_ISL_509081	Oregon SARS-CoV-2 Genome Sequencing Center	OHSU Lab Services Molecular Microbiology Lab	Brendan L. O'Connell et al
EPI_ISL_509082	Oregon SARS-CoV-2 Genome Sequencing Center	OHSU Lab Services Molecular Microbiology Lab	Brendan L. O'Connell et al
EPI_ISL_509084	Oregon SARS-CoV-2 Genome Sequencing Center	OHSU Lab Services Molecular Microbiology Lab	Brendan L. O'Connell et al
EPI_ISL_509085	Oregon SARS-CoV-2 Genome Sequencing Center	OHSU Lab Services Molecular Microbiology Lab	Brendan L. O'Connell et al
EPI_ISL_509087	Oregon SARS-CoV-2 Genome Sequencing Center	OHSU Lab Services Molecular Microbiology Lab	Brendan L. O'Connell et al
EPI_ISL_509089	Oregon SARS-CoV-2 Genome Sequencing Center	OHSU Lab Services Molecular Microbiology Lab	Brendan L. O'Connell et al
EPI_ISL_509091	Oregon SARS-CoV-2 Genome Sequencing Center	OHSU Lab Services Molecular Microbiology Lab	Brendan L. O'Connell et al
EPI_ISL_509092	Oregon SARS-CoV-2 Genome Sequencing Center	OHSU Lab Services Molecular Microbiology Lab	Brendan L. O'Connell et al
EPI_ISL_509093	Oregon SARS-CoV-2 Genome Sequencing Center	OHSU Lab Services Molecular Microbiology Lab	Brendan L. O'Connell et al
EPI_ISL_509094	Oregon SARS-CoV-2 Genome Sequencing Center	OHSU Lab Services Molecular Microbiology Lab	Brendan L. O'Connell et al
EPI_ISL_509095	Oregon SARS-CoV-2 Genome Sequencing Center	OHSU Lab Services Molecular Microbiology Lab	Brendan L. O'Connell et al
EPI_ISL_509097	Oregon SARS-CoV-2 Genome Sequencing Center	OHSU Lab Services Molecular Microbiology Lab	Brendan L. O'Connell et al
EPI_ISL_509099	Oregon SARS-CoV-2 Genome Sequencing Center	OHSU Lab Services Molecular Microbiology Lab	Brendan L. O'Connell et al
EPI_ISL_509101	Oregon SARS-CoV-2 Genome Sequencing Center	OHSU Lab Services Molecular Microbiology Lab	Brendan L. O'Connell et al
EPI_ISL_509102	Oregon SARS-CoV-2 Genome Sequencing Center	OHSU Lab Services Molecular Microbiology Lab	Brendan L. O'Connell et al
EPI_ISL_509104	Oregon SARS-CoV-2 Genome Sequencing Center	OHSU Lab Services Molecular Microbiology Lab	Brendan L. O'Connell et al
EPI_ISL_509106	Oregon SARS-CoV-2 Genome Sequencing Center	OHSU Lab Services Molecular Microbiology Lab	Brendan L. O'Connell et al
EPI_ISL_509107	Oregon SARS-CoV-2 Genome Sequencing Center	OHSU Lab Services Molecular Microbiology Lab	Brendan L. O'Connell et al
EPI_ISL_509108	Oregon SARS-CoV-2 Genome Sequencing Center	OHSU Lab Services Molecular Microbiology Lab	Brendan L. O'Connell et al
EPI_ISL_509109	Oregon SARS-CoV-2 Genome Sequencing Center	OHSU Lab Services Molecular Microbiology Lab	Brendan L. O'Connell et al
EPI_ISL_509110	Oregon SARS-CoV-2 Genome Sequencing Center	OHSU Lab Services Molecular Microbiology Lab	Brendan L. O'Connell et al
EPI_ISL_509111	Oregon SARS-CoV-2 Genome Sequencing Center	OHSU Lab Services Molecular Microbiology Lab	Brendan L. O'Connell et al
EPI_ISL_509114	Oregon SARS-CoV-2 Genome Sequencing Center	OHSU Lab Services Molecular Microbiology Lab	Brendan L. O'Connell et al
EPI_ISL_509115	Oregon SARS-CoV-2 Genome Sequencing Center	OHSU Lab Services Molecular Microbiology Lab	Brendan L. O'Connell et al
EPI_ISL_509118	Oregon SARS-CoV-2 Genome Sequencing Center	OHSU Lab Services Molecular Microbiology Lab	Brendan L. O'Connell et al
EPI_ISL_509119	Oregon SARS-CoV-2 Genome Sequencing Center	OHSU Lab Services Molecular Microbiology Lab	Brendan L. O'Connell et al
EPI_ISL_509123	Oregon SARS-CoV-2 Genome Sequencing Center	OHSU Lab Services Molecular Microbiology Lab	Brendan L. O'Connell et al
EPI_ISL_509124	Oregon SARS-CoV-2 Genome Sequencing Center	OHSU Lab Services Molecular Microbiology Lab	Brendan L. O'Connell et al
EPI_ISL_509141	Oregon SARS-CoV-2 Genome Sequencing Center	OHSU Lab Services Molecular Microbiology Lab	Brendan L. O'Connell et al
EPI_ISL_509143	Oregon SARS-CoV-2 Genome Sequencing Center	OHSU Lab Services Molecular Microbiology Lab	Brendan L. O'Connell et al
EPI_ISL_509144	Oregon SARS-CoV-2 Genome Sequencing Center	OHSU Lab Services Molecular Microbiology Lab	Brendan L. O'Connell et al
EPI_ISL_509146	Oregon SARS-CoV-2 Genome Sequencing Center	OHSU Lab Services Molecular Microbiology Lab	Brendan L. O'Connell et al
EPI_ISL_509147	Oregon SARS-CoV-2 Genome Sequencing Center	OHSU Lab Services Molecular Microbiology Lab	Brendan L. O'Connell et al
EPI_ISL_509149	Oregon SARS-CoV-2 Genome Sequencing Center	OHSU Lab Services Molecular Microbiology Lab	Brendan L. O'Connell et al
EPI_ISL_509150	Oregon SARS-CoV-2 Genome Sequencing Center	OHSU Lab Services Molecular Microbiology Lab	Brendan L. O'Connell et al
EPI_ISL_509151	Oregon SARS-CoV-2 Genome Sequencing Center	OHSU Lab Services Molecular Microbiology Lab	Brendan L. O'Connell et al
EPI_ISL_509153	Oregon SARS-CoV-2 Genome Sequencing Center	OHSU Lab Services Molecular Microbiology Lab	Brendan L. O'Connell et al
EPI_ISL_509154	Oregon SARS-CoV-2 Genome Sequencing Center	OHSU Lab Services Molecular Microbiology Lab	Brendan L. O'Connell et al
EPI_ISL_509155	Oregon SARS-CoV-2 Genome Sequencing Center	OHSU Lab Services Molecular Microbiology Lab	Brendan L. O'Connell et al
EPI_ISL_509159	Oregon SARS-CoV-2 Genome Sequencing Center	OHSU Lab Services Molecular Microbiology Lab	Brendan L. O'Connell et al
EPI_ISL_509162	Oregon SARS-CoV-2 Genome Sequencing Center	OHSU Lab Services Molecular Microbiology Lab	Brendan L. O'Connell et al
EPI_ISL_509185	Oregon SARS-CoV-2 Genome Sequencing Center	OHSU Lab Services Molecular Microbiology Lab	Brendan L. O'Connell et al
EPI_ISL_509186	Oregon SARS-CoV-2 Genome Sequencing Center	OHSU Lab Services Molecular Microbiology Lab	Brendan L. O'Connell et al
EPI_ISL_509189	Oregon SARS-CoV-2 Genome Sequencing Center	OHSU Lab Services Molecular Microbiology Lab	Brendan L. O'Connell et al
EPI_ISL_509191	Oregon SARS-CoV-2 Genome Sequencing Center	OHSU Lab Services Molecular Microbiology Lab	Brendan L. O'Connell et al
EPI_ISL_509199	Oregon SARS-CoV-2 Genome Sequencing Center	OHSU Lab Services Molecular Microbiology Lab	Brendan L. O'Connell et al
EPI_ISL_509203	Oregon SARS-CoV-2 Genome Sequencing Center	OHSU Lab Services Molecular Microbiology Lab	Brendan L. O'Connell et al
EPI_ISL_509205	Oregon SARS-CoV-2 Genome Sequencing Center	OHSU Lab Services Molecular Microbiology Lab	Brendan L. O'Connell et al
EPI_ISL_509206	Oregon SARS-CoV-2 Genome Sequencing Center	OHSU Lab Services Molecular Microbiology Lab	Brendan L. O'Connell et al
EPI_ISL_509209	Oregon SARS-CoV-2 Genome Sequencing Center	OHSU Lab Services Molecular Microbiology Lab	Brendan L. O'Connell et al
EPI_ISL_509211	Oregon SARS-CoV-2 Genome Sequencing Center	OHSU Lab Services Molecular Microbiology Lab	Brendan L. O'Connell et al
EPI_ISL_509222	Institute of Medical Virology, University of Zurich	Division of Infectious Diseases and Hospital Epidemiology, University Hospital Zürich	Maryam Zaheri et al
EPI_ISL_509223	KRISP, KZN Research Innovation and Sequencing Platform	NHLS-IALCH	Giandhari J et al
EPI_ISL_509224	KRISP, KZN Research Innovation and Sequencing Platform	NHLS-IALCH	Giandhari J et al
EPI_ISL_509225	KRISP, KZN Research Innovation and Sequencing Platform	NHLS-IALCH	Giandhari J et al
EPI_ISL_509226	KRISP, KZN Research Innovation and Sequencing Platform	NHLS-IALCH	Giandhari J et al
EPI_ISL_509228	KRISP, KZN Research Innovation and Sequencing Platform	NHLS-IALCH	Giandhari J et al
EPI_ISL_509229	KRISP, KZN Research Innovation and Sequencing Platform	NHLS-IALCH	Giandhari J et al
EPI_ISL_509230	KRISP, KZN Research Innovation and Sequencing Platform	NHLS-IALCH	Giandhari J et al
EPI_ISL_509231	KRISP, KZN Research Innovation and Sequencing Platform	NHLS-IALCH	Giandhari J et al
EPI_ISL_509232	KRISP, KZN Research Innovation and Sequencing Platform	NHLS-IALCH	Giandhari J et al
EPI_ISL_509233	KRISP, KZN Research Innovation and Sequencing Platform	NHLS-IALCH	Giandhari J et al
EPI_ISL_509235	KRISP, KZN Research Innovation and Sequencing Platform	NHLS-IALCH	Giandhari J et al
EPI_ISL_509236	KRISP, KZN Research Innovation and Sequencing Platform	NHLS-IALCH	Giandhari J et al
EPI_ISL_509237	KRISP, KZN Research Innovation and Sequencing Platform	NHLS-IALCH	Giandhari J et al
EPI_ISL_509238	KRISP, KZN Research Innovation and Sequencing Platform	NHLS-IALCH	Giandhari J et al
EPI_ISL_509239	KRISP, KZN Research Innovation and Sequencing Platform	NHLS-IALCH	Giandhari J et al
EPI_ISL_509240	KRISP, KZN Research Innovation and Sequencing Platform	NHLS-IALCH	Giandhari J et al
EPI_ISL_509241	KRISP, KZN Research Innovation and Sequencing Platform	NHLS-IALCH	Giandhari J et al
EPI_ISL_509242	KRISP, KZN Research Innovation and Sequencing Platform	NHLS-IALCH	Giandhari J et al
EPI_ISL_509243	KRISP, KZN Research Innovation and Sequencing Platform	NHLS-IALCH	Giandhari J et al
EPI_ISL_509244	KRISP, KZN Research Innovation and Sequencing Platform	NHLS-IALCH	Giandhari J et al
EPI_ISL_509245	KRISP, KZN Research Innovation and Sequencing Platform	NHLS-IALCH	Giandhari J et al
EPI_ISL_509247	KRISP, KZN Research Innovation and Sequencing Platform	NHLS-IALCH	Giandhari J et al
EPI_ISL_509248	KRISP, KZN Research Innovation and Sequencing Platform	NHLS-IALCH	Giandhari J et al
EPI_ISL_509249	KRISP, KZN Research Innovation and Sequencing Platform	NHLS-IALCH	Giandhari J et al
EPI_ISL_509250	KRISP, KZN Research Innovation and Sequencing Platform	NHLS-IALCH	Giandhari J et al
EPI_ISL_509251	KRISP, KZN Research Innovation and Sequencing Platform	NHLS-IALCH	Giandhari J et al
EPI_ISL_509252	KRISP, KZN Research Innovation and Sequencing Platform	NHLS-IALCH	Giandhari J et al
EPI_ISL_509253	KRISP, KZN Research Innovation and Sequencing Platform	NHLS-IALCH	Giandhari J et al
EPI_ISL_509254	KRISP, KZN Research Innovation and Sequencing Platform	NHLS-IALCH	Giandhari J et al
EPI_ISL_509255	KRISP, KZN Research Innovation and Sequencing Platform	NHLS-IALCH	Giandhari J et al
EPI_ISL_509256	KRISP, KZN Research Innovation and Sequencing Platform	NHLS-IALCH	Giandhari J et al
EPI_ISL_509257	KRISP, KZN Research Innovation and Sequencing Platform	NHLS-IALCH	Giandhari J et al
EPI_ISL_509258	KRISP, KZN Research Innovation and Sequencing Platform	NHLS-IALCH	Giandhari J et al
EPI_ISL_509260	KRISP, KZN Research Innovation and Sequencing Platform	NHLS-IALCH	Giandhari J et al
EPI_ISL_509262	KRISP, KZN Research Innovation and Sequencing Platform	NHLS-IALCH	Giandhari J et al
EPI_ISL_509263	KRISP, KZN Research Innovation and Sequencing Platform	NHLS-IALCH	Giandhari J et al
EPI_ISL_509264	KRISP, KZN Research Innovation and Sequencing Platform	NHLS-IALCH	Giandhari J et al
EPI_ISL_509265	KRISP, KZN Research Innovation and Sequencing Platform	NHLS-IALCH	Giandhari J et al
EPI_ISL_509266	KRISP, KZN Research Innovation and Sequencing Platform	NHLS-IALCH	Giandhari J et al
EPI_ISL_509267	KRISP, KZN Research Innovation and Sequencing Platform	NHLS-IALCH	Giandhari J et al
EPI_ISL_509269	KRISP, KZN Research Innovation and Sequencing Platform	NHLS-IALCH	Giandhari J et al
EPI_ISL_509270	KRISP, KZN Research Innovation and Sequencing Platform	NHLS-IALCH	Giandhari J et al
EPI_ISL_509271	KRISP, KZN Research Innovation and Sequencing Platform	NHLS-IALCH	Giandhari J et al
EPI_ISL_509274	KRISP, KZN Research Innovation and Sequencing Platform	NHLS-IALCH	Giandhari J et al
EPI_ISL_509275	KRISP, KZN Research Innovation and Sequencing Platform	NHLS-IALCH	Giandhari J et al
EPI_ISL_509279	KRISP, KZN Research Innovation and Sequencing Platform	NHLS-IALCH	Giandhari J et al
EPI_ISL_509281	KRISP, KZN Research Innovation and Sequencing Platform	NHLS-IALCH	Giandhari J et al
EPI_ISL_509283	KRISP, KZN Research Innovation and Sequencing Platform	NHLS-IALCH	Giandhari J et al
EPI_ISL_509284	KRISP, KZN Research Innovation and Sequencing Platform	NHLS-IALCH	Giandhari J et al
EPI_ISL_509285	KRISP, KZN Research Innovation and Sequencing Platform	NHLS-IALCH	Giandhari J et al
EPI_ISL_509286	KRISP, KZN Research Innovation and Sequencing Platform	NHLS-IALCH	Giandhari J et al
EPI_ISL_509287	KRISP, KZN Research Innovation and Sequencing Platform	NHLS-IALCH	Giandhari J et al
EPI_ISL_509289	KRISP, KZN Research Innovation and Sequencing Platform	NHLS-IALCH	Giandhari J et al
EPI_ISL_509290	KRISP, KZN Research Innovation and Sequencing Platform	NHLS-IALCH	Giandhari J et al
EPI_ISL_509292	KRISP, KZN Research Innovation and Sequencing Platform	NHLS-IALCH	Giandhari J et al
EPI_ISL_509293	KRISP, KZN Research Innovation and Sequencing Platform	NHLS-IALCH	Giandhari J et al
EPI_ISL_509294	KRISP, KZN Research Innovation and Sequencing Platform	NHLS-IALCH	Giandhari J et al
EPI_ISL_509295	KRISP, KZN Research Innovation and Sequencing Platform	NHLS-IALCH	Giandhari J et al
EPI_ISL_509296	KRISP, KZN Research Innovation and Sequencing Platform	NHLS-IALCH	Giandhari J et al
EPI_ISL_509297	KRISP, KZN Research Innovation and Sequencing Platform	NHLS-IALCH	Giandhari J et al
EPI_ISL_509299	KRISP, KZN Research Innovation and Sequencing Platform	NHLS-IALCH	Giandhari J et al
EPI_ISL_509300	KRISP, KZN Research Innovation and Sequencing Platform	NHLS-IALCH	Giandhari J et al
EPI_ISL_509301	KRISP, KZN Research Innovation and Sequencing Platform	NHLS-IALCH	Giandhari J et al
EPI_ISL_509302	KRISP, KZN Research Innovation and Sequencing Platform	NHLS-IALCH	Giandhari J et al
EPI_ISL_509303	KRISP, KZN Research Innovation and Sequencing Platform	NHLS-IALCH	Giandhari J et al
EPI_ISL_509304	KRISP, KZN Research Innovation and Sequencing Platform	NHLS-IALCH	Giandhari J et al
EPI_ISL_509305	KRISP, KZN Research Innovation and Sequencing Platform	NHLS-IALCH	Giandhari J et al
EPI_ISL_509306	KRISP, KZN Research Innovation and Sequencing Platform	NHLS-IALCH	Giandhari J et al
EPI_ISL_509307	KRISP, KZN Research Innovation and Sequencing Platform	NHLS-IALCH	Giandhari J et al
EPI_ISL_509308	KRISP, KZN Research Innovation and Sequencing Platform	NHLS-IALCH	Giandhari J et al
EPI_ISL_509309	KRISP, KZN Research Innovation and Sequencing Platform	NHLS-IALCH	Giandhari J et al
EPI_ISL_509310	KRISP, KZN Research Innovation and Sequencing Platform	NHLS-IALCH	Giandhari J et al
EPI_ISL_509312	KRISP, KZN Research Innovation and Sequencing Platform	NHLS-IALCH	Giandhari J et al
EPI_ISL_509313	KRISP, KZN Research Innovation and Sequencing Platform	NHLS-IALCH	Giandhari J et al
EPI_ISL_509314	KRISP, KZN Research Innovation and Sequencing Platform	NHLS-IALCH	Giandhari J et al
EPI_ISL_509315	KRISP, KZN Research Innovation and Sequencing Platform	NHLS-IALCH	Giandhari J et al
EPI_ISL_509316	KRISP, KZN Research Innovation and Sequencing Platform	NHLS-IALCH	Giandhari J et al
EPI_ISL_509317	KRISP, KZN Research Innovation and Sequencing Platform	NHLS-IALCH	Giandhari J et al
EPI_ISL_509318	KRISP, KZN Research Innovation and Sequencing Platform	NHLS-IALCH	Giandhari J et al
EPI_ISL_509319	KRISP, KZN Research Innovation and Sequencing Platform	NHLS-IALCH	Giandhari J et al
EPI_ISL_509320	KRISP, KZN Research Innovation and Sequencing Platform	NHLS-IALCH	Giandhari J et al
EPI_ISL_509321	KRISP, KZN Research Innovation and Sequencing Platform	NHLS-IALCH	Giandhari J et al
EPI_ISL_509322	KRISP, KZN Research Innovation and Sequencing Platform	NHLS-IALCH	Giandhari J et al
EPI_ISL_509323	KRISP, KZN Research Innovation and Sequencing Platform	NHLS-IALCH	Giandhari J et al
EPI_ISL_509324	KRISP, KZN Research Innovation and Sequencing Platform	NHLS-IALCH	Giandhari J et al
EPI_ISL_509325	KRISP, KZN Research Innovation and Sequencing Platform	NHLS-IALCH	Giandhari J et al
EPI_ISL_509326	KRISP, KZN Research Innovation and Sequencing Platform	NHLS-IALCH	Giandhari J et al
EPI_ISL_509327	KRISP, KZN Research Innovation and Sequencing Platform	NHLS-IALCH	Giandhari J et al
EPI_ISL_509328	KRISP, KZN Research Innovation and Sequencing Platform	NHLS-IALCH	Giandhari J et al
EPI_ISL_509329	KRISP, KZN Research Innovation and Sequencing Platform	NHLS-IALCH	Giandhari J et al
EPI_ISL_509330	KRISP, KZN Research Innovation and Sequencing Platform	NHLS-IALCH	Giandhari J et al
EPI_ISL_509331	KRISP, KZN Research Innovation and Sequencing Platform	NHLS-IALCH	Giandhari J et al
EPI_ISL_509332	KRISP, KZN Research Innovation and Sequencing Platform	NHLS-IALCH	Giandhari J et al
EPI_ISL_509333	KRISP, KZN Research Innovation and Sequencing Platform	NHLS-IALCH	Giandhari J et al
EPI_ISL_509334	KRISP, KZN Research Innovation and Sequencing Platform	NHLS-IALCH	Giandhari J et al
EPI_ISL_509335	KRISP, KZN Research Innovation and Sequencing Platform	NHLS-IALCH	Giandhari J et al
EPI_ISL_509336	KRISP, KZN Research Innovation and Sequencing Platform	NHLS-IALCH	Giandhari J et al
EPI_ISL_509337	KRISP, KZN Research Innovation and Sequencing Platform	NHLS-IALCH	Giandhari J et al
EPI_ISL_509338	KRISP, KZN Research Innovation and Sequencing Platform	NHLS-IALCH	Giandhari J et al
EPI_ISL_509339	KRISP, KZN Research Innovation and Sequencing Platform	NHLS-IALCH	Giandhari J et al
EPI_ISL_509340	KRISP, KZN Research Innovation and Sequencing Platform	NHLS-IALCH	Giandhari J et al
EPI_ISL_509341	KRISP, KZN Research Innovation and Sequencing Platform	NHLS-IALCH	Giandhari J et al
EPI_ISL_509342	KRISP, KZN Research Innovation and Sequencing Platform	NHLS-IALCH	Giandhari J et al
EPI_ISL_509343	KRISP, KZN Research Innovation and Sequencing Platform	NHLS-IALCH	Giandhari J et al
EPI_ISL_509344	KRISP, KZN Research Innovation and Sequencing Platform	NHLS-IALCH	Giandhari J et al
EPI_ISL_509345	KRISP, KZN Research Innovation and Sequencing Platform	NHLS-IALCH	Giandhari J et al
EPI_ISL_509346	KRISP, KZN Research Innovation and Sequencing Platform	NHLS-IALCH	Giandhari J et al
EPI_ISL_509347	KRISP, KZN Research Innovation and Sequencing Platform	NHLS-IALCH	Giandhari J et al
EPI_ISL_509348	KRISP, KZN Research Innovation and Sequencing Platform	NHLS-IALCH	Giandhari J et al
EPI_ISL_509349	KRISP, KZN Research Innovation and Sequencing Platform	NHLS-IALCH	Giandhari J et al
EPI_ISL_509350	KRISP, KZN Research Innovation and Sequencing Platform	NHLS-IALCH	Giandhari J et al
EPI_ISL_509351	KRISP, KZN Research Innovation and Sequencing Platform	NHLS-IALCH	Giandhari J et al
EPI_ISL_509352	KRISP, KZN Research Innovation and Sequencing Platform	NHLS-IALCH	Giandhari J et al
EPI_ISL_509353	KRISP, KZN Research Innovation and Sequencing Platform	NHLS-IALCH	Giandhari J et al
EPI_ISL_509354	KRISP, KZN Research Innovation and Sequencing Platform	NHLS-IALCH	Giandhari J et al
EPI_ISL_509355	KRISP, KZN Research Innovation and Sequencing Platform	NHLS-IALCH	Giandhari J et al
EPI_ISL_509356	KRISP, KZN Research Innovation and Sequencing Platform	NHLS-IALCH	Giandhari J et al
EPI_ISL_509357	KRISP, KZN Research Innovation and Sequencing Platform	NHLS-IALCH	Giandhari J et al
EPI_ISL_509358	KRISP, KZN Research Innovation and Sequencing Platform	NHLS-IALCH	Giandhari J et al
EPI_ISL_509360	KRISP, KZN Research Innovation and Sequencing Platform	NHLS-IALCH	Giandhari J et al
EPI_ISL_509361	KRISP, KZN Research Innovation and Sequencing Platform	NHLS-IALCH	Giandhari J et al
EPI_ISL_509362	KRISP, KZN Research Innovation and Sequencing Platform	NHLS-IALCH	Giandhari J et al
EPI_ISL_509363	KRISP, KZN Research Innovation and Sequencing Platform	NHLS-IALCH	Giandhari J et al
EPI_ISL_509364	KRISP, KZN Research Innovation and Sequencing Platform	NHLS-IALCH	Giandhari J et al
EPI_ISL_509365	KRISP, KZN Research Innovation and Sequencing Platform	NHLS-IALCH	Giandhari J et al
EPI_ISL_509366	KRISP, KZN Research Innovation and Sequencing Platform	NHLS-IALCH	Giandhari J et al
EPI_ISL_509367	KRISP, KZN Research Innovation and Sequencing Platform	NHLS-IALCH	Giandhari J et al
EPI_ISL_509368	KRISP, KZN Research Innovation and Sequencing Platform	NHLS-IALCH	Giandhari J et al
EPI_ISL_509369	KRISP, KZN Research Innovation and Sequencing Platform	NHLS-IALCH	Giandhari J et al
EPI_ISL_509373	Department of Microbiology	Singapore General Hospital	Nurdyana Abdul Rahman et al
EPI_ISL_509374	Department of Microbiology	Singapore General Hospital	Nurdyana Abdul Rahman et al
EPI_ISL_509375	Department of Microbiology	Singapore General Hospital	Nurdyana Abdul Rahman et al
EPI_ISL_509377	Department of Microbiology	Singapore General Hospital	Nurdyana Abdul Rahman et al
EPI_ISL_509378	Department of Microbiology	Singapore General Hospital	Nurdyana Abdul Rahman et al
EPI_ISL_509379	Department of Microbiology	Singapore General Hospital	Nurdyana Abdul Rahman et al
EPI_ISL_509380	Department of Microbiology	Singapore General Hospital	Nurdyana Abdul Rahman et al
EPI_ISL_509381	Department of Microbiology	Singapore General Hospital	Nurdyana Abdul Rahman et al
EPI_ISL_509382	Department of Microbiology	Singapore General Hospital	Nurdyana Abdul Rahman et al
EPI_ISL_509383	Department of Microbiology	Singapore General Hospital	Nurdyana Abdul Rahman et al
EPI_ISL_509384	Department of Microbiology	Singapore General Hospital	Nurdyana Abdul Rahman et al
EPI_ISL_509385	Department of Microbiology	Singapore General Hospital	Nurdyana Abdul Rahman et al
EPI_ISL_509386	Department of Microbiology	Singapore General Hospital	Nurdyana Abdul Rahman et al
EPI_ISL_509387	Department of Microbiology	Singapore General Hospital	Nurdyana Abdul Rahman et al
EPI_ISL_509388	Department of Microbiology	Singapore General Hospital	Nurdyana Abdul Rahman et al
EPI_ISL_509389	Department of Microbiology	Singapore General Hospital	Nurdyana Abdul Rahman et al
EPI_ISL_509390	Department of Microbiology	Singapore General Hospital	Nurdyana Abdul Rahman et al
EPI_ISL_509391	Department of Microbiology	Singapore General Hospital	Nurdyana Abdul Rahman et al
EPI_ISL_509392	Department of Microbiology	Singapore General Hospital	Nurdyana Abdul Rahman et al
EPI_ISL_509393	Department of Microbiology	Singapore General Hospital	Nurdyana Abdul Rahman et al
EPI_ISL_509394	Department of Microbiology	Singapore General Hospital	Nurdyana Abdul Rahman et al
EPI_ISL_509424	Microbiology and Immunology, University of South Alabama	Microbiology and Immunology, University of South Alabama	Wood et al
EPI_ISL_509425	Microbiology and Immunology, University of South Alabama	Microbiology and Immunology, University of South Alabama	Wood et al
EPI_ISL_509426	Microbiology and Immunology, University of South Alabama	Microbiology and Immunology, University of South Alabama	Wood et al
EPI_ISL_509427	Microbiology and Immunology, University of South Alabama	Microbiology and Immunology, University of South Alabama	Wood et al
EPI_ISL_509428	Microbiology and Immunology, University of South Alabama	Microbiology and Immunology, University of South Alabama	Wood et al
EPI_ISL_509429	Microbiology and Immunology, University of South Alabama	Microbiology and Immunology, University of South Alabama	Wood et al
EPI_ISL_509436	Wellcome Sanger Institute for the COVID-19 Genomics UK Consortium	The Princess Alexandra Hospital	Nick Levene et al
EPI_ISL_509439	Wellcome Sanger Institute for the COVID-19 Genomics UK Consortium	The Princess Alexandra Hospital	Nick Levene et al
EPI_ISL_509440	Wellcome Sanger Institute for the COVID-19 Genomics UK Consortium	The Princess Alexandra Hospital	Nick Levene et al
EPI_ISL_509443	Wellcome Sanger Institute for the COVID-19 Genomics UK Consortium	The Princess Alexandra Hospital	Nick Levene et al
EPI_ISL_509492	Area of Virology, Serology and Virology Division (SAViD), New South Wales Health Pathology Randwick	Area of Virology, Serology and Virology Division (SAViD), New South Wales Health Pathology Randwick	Rawlinson et al
EPI_ISL_509493	Area of Virology, Serology and Virology Division (SAViD), New South Wales Health Pathology Randwick	Area of Virology, Serology and Virology Division (SAViD), New South Wales Health Pathology Randwick	Rawlinson et al
EPI_ISL_509494	Area of Virology, Serology and Virology Division (SAViD), New South Wales Health Pathology Randwick	Area of Virology, Serology and Virology Division (SAViD), New South Wales Health Pathology Randwick	Rawlinson et al
EPI_ISL_509495	Area of Virology, Serology and Virology Division (SAViD), New South Wales Health Pathology Randwick	Area of Virology, Serology and Virology Division (SAViD), New South Wales Health Pathology Randwick	Rawlinson et al
EPI_ISL_509496	Area of Virology, Serology and Virology Division (SAViD), New South Wales Health Pathology Randwick	Area of Virology, Serology and Virology Division (SAViD), New South Wales Health Pathology Randwick	Rawlinson et al
EPI_ISL_509497	Area of Virology, Serology and Virology Division (SAViD), New South Wales Health Pathology Randwick	Area of Virology, Serology and Virology Division (SAViD), New South Wales Health Pathology Randwick	Rawlinson et al
EPI_ISL_509498	Area of Virology, Serology and Virology Division (SAViD), New South Wales Health Pathology Randwick	Area of Virology, Serology and Virology Division (SAViD), New South Wales Health Pathology Randwick	Rawlinson et al
EPI_ISL_509499	Area of Virology, Serology and Virology Division (SAViD), New South Wales Health Pathology Randwick	Area of Virology, Serology and Virology Division (SAViD), New South Wales Health Pathology Randwick	Rawlinson et al
EPI_ISL_509500	Area of Virology, Serology and Virology Division (SAViD), New South Wales Health Pathology Randwick	Area of Virology, Serology and Virology Division (SAViD), New South Wales Health Pathology Randwick	Rawlinson et al
EPI_ISL_509501	Area of Virology, Serology and Virology Division (SAViD), New South Wales Health Pathology Randwick	Area of Virology, Serology and Virology Division (SAViD), New South Wales Health Pathology Randwick	Rawlinson et al
EPI_ISL_509502	Area of Virology, Serology and Virology Division (SAViD), New South Wales Health Pathology Randwick	Area of Virology, Serology and Virology Division (SAViD), New South Wales Health Pathology Randwick	Rawlinson et al
EPI_ISL_509503	Area of Virology, Serology and Virology Division (SAViD), New South Wales Health Pathology Randwick	Area of Virology, Serology and Virology Division (SAViD), New South Wales Health Pathology Randwick	Rawlinson et al
EPI_ISL_509504	Area of Virology, Serology and Virology Division (SAViD), New South Wales Health Pathology Randwick	Area of Virology, Serology and Virology Division (SAViD), New South Wales Health Pathology Randwick	Rawlinson et al
EPI_ISL_509505	Area of Virology, Serology and Virology Division (SAViD), New South Wales Health Pathology Randwick	Area of Virology, Serology and Virology Division (SAViD), New South Wales Health Pathology Randwick	Rawlinson et al
EPI_ISL_509506	Area of Virology, Serology and Virology Division (SAViD), New South Wales Health Pathology Randwick	Area of Virology, Serology and Virology Division (SAViD), New South Wales Health Pathology Randwick	Rawlinson et al
EPI_ISL_509507	Area of Virology, Serology and Virology Division (SAViD), New South Wales Health Pathology Randwick	Area of Virology, Serology and Virology Division (SAViD), New South Wales Health Pathology Randwick	Rawlinson et al
EPI_ISL_509508	Area of Virology, Serology and Virology Division (SAViD), New South Wales Health Pathology Randwick	Area of Virology, Serology and Virology Division (SAViD), New South Wales Health Pathology Randwick	Rawlinson et al
EPI_ISL_509509	Area of Virology, Serology and Virology Division (SAViD), New South Wales Health Pathology Randwick	Area of Virology, Serology and Virology Division (SAViD), New South Wales Health Pathology Randwick	Rawlinson et al
EPI_ISL_509510	Area of Virology, Serology and Virology Division (SAViD), New South Wales Health Pathology Randwick	Area of Virology, Serology and Virology Division (SAViD), New South Wales Health Pathology Randwick	Rawlinson et al
EPI_ISL_509511	Area of Virology, Serology and Virology Division (SAViD), New South Wales Health Pathology Randwick	Area of Virology, Serology and Virology Division (SAViD), New South Wales Health Pathology Randwick	Rawlinson et al
EPI_ISL_509512	Area of Virology, Serology and Virology Division (SAViD), New South Wales Health Pathology Randwick	Area of Virology, Serology and Virology Division (SAViD), New South Wales Health Pathology Randwick	Rawlinson et al
EPI_ISL_509513	Area of Virology, Serology and Virology Division (SAViD), New South Wales Health Pathology Randwick	Area of Virology, Serology and Virology Division (SAViD), New South Wales Health Pathology Randwick	Rawlinson et al
EPI_ISL_509514	Area of Virology, Serology and Virology Division (SAViD), New South Wales Health Pathology Randwick	Area of Virology, Serology and Virology Division (SAViD), New South Wales Health Pathology Randwick	Rawlinson et al
EPI_ISL_509515	Area of Virology, Serology and Virology Division (SAViD), New South Wales Health Pathology Randwick	Area of Virology, Serology and Virology Division (SAViD), New South Wales Health Pathology Randwick	Rawlinson et al
EPI_ISL_509516	Area of Virology, Serology and Virology Division (SAViD), New South Wales Health Pathology Randwick	Area of Virology, Serology and Virology Division (SAViD), New South Wales Health Pathology Randwick	Rawlinson et al
EPI_ISL_509517	Area of Virology, Serology and Virology Division (SAViD), New South Wales Health Pathology Randwick	Area of Virology, Serology and Virology Division (SAViD), New South Wales Health Pathology Randwick	Rawlinson et al
EPI_ISL_509518	Area of Virology, Serology and Virology Division (SAViD), New South Wales Health Pathology Randwick	Area of Virology, Serology and Virology Division (SAViD), New South Wales Health Pathology Randwick	Rawlinson et al
EPI_ISL_509519	Area of Virology, Serology and Virology Division (SAViD), New South Wales Health Pathology Randwick	Area of Virology, Serology and Virology Division (SAViD), New South Wales Health Pathology Randwick	Rawlinson et al
EPI_ISL_509520	Area of Virology, Serology and Virology Division (SAViD), New South Wales Health Pathology Randwick	Area of Virology, Serology and Virology Division (SAViD), New South Wales Health Pathology Randwick	Rawlinson et al
EPI_ISL_509521	Area of Virology, Serology and Virology Division (SAViD), New South Wales Health Pathology Randwick	Area of Virology, Serology and Virology Division (SAViD), New South Wales Health Pathology Randwick	Rawlinson et al
EPI_ISL_509522	Area of Virology, Serology and Virology Division (SAViD), New South Wales Health Pathology Randwick	Area of Virology, Serology and Virology Division (SAViD), New South Wales Health Pathology Randwick	Rawlinson et al
EPI_ISL_509523	Area of Virology, Serology and Virology Division (SAViD), New South Wales Health Pathology Randwick	Area of Virology, Serology and Virology Division (SAViD), New South Wales Health Pathology Randwick	Rawlinson et al
EPI_ISL_509616	SeqCOVID-SPAIN consortium/IBV(CSIC)	Hospital Universitario Araba. Vitoria-Gasteiz	Silvia Hernáez Crespo et al
EPI_ISL_509618	SeqCOVID-SPAIN consortium/IBV(CSIC)	Hospital Universitario Araba. Vitoria-Gasteiz	Silvia Hernáez Crespo et al
EPI_ISL_509619	SeqCOVID-SPAIN consortium/IBV(CSIC)	Servicio de Microbiología. HRU de Málaga. Servicio Andaluz de Salud	Inmaculada de Toro Peinado. MªConcepción Mediavilla Gradolph. Begoña Palop Borrás et al
EPI_ISL_509620	SeqCOVID-SPAIN consortium/IBV(CSIC)	Servicio de Microbiología. HRU de Málaga. Servicio Andaluz de Salud	Inmaculada de Toro Peinado. MªConcepción Mediavilla Gradolph. Begoña Palop Borrás et al
EPI_ISL_509621	SeqCOVID-SPAIN consortium/IBV(CSIC)	Servicio de Microbiología. HRU de Málaga. Servicio Andaluz de Salud	Inmaculada de Toro Peinado. MªConcepción Mediavilla Gradolph. Begoña Palop Borrás et al
EPI_ISL_509623	SeqCOVID-SPAIN consortium/IBV(CSIC)	Servicio de Microbiología. HRU de Málaga. Servicio Andaluz de Salud	Inmaculada de Toro Peinado. MªConcepción Mediavilla Gradolph. Begoña Palop Borrás et al
EPI_ISL_509624	SeqCOVID-SPAIN consortium/IBV(CSIC)	Servicio de Microbiología. HRU de Málaga. Servicio Andaluz de Salud	Inmaculada de Toro Peinado. MªConcepción Mediavilla Gradolph. Begoña Palop Borrás et al
EPI_ISL_509625	SeqCOVID-SPAIN consortium/IBV(CSIC)	Servicio de Microbiología. HRU de Málaga. Servicio Andaluz de Salud	Inmaculada de Toro Peinado. MªConcepción Mediavilla Gradolph. Begoña Palop Borrás et al
EPI_ISL_509626	SeqCOVID-SPAIN consortium/IBV(CSIC)	Servicio de Microbiología. HRU de Málaga. Servicio Andaluz de Salud	Inmaculada de Toro Peinado. MªConcepción Mediavilla Gradolph. Begoña Palop Borrás et al
EPI_ISL_509627	SeqCOVID-SPAIN consortium/IBV(CSIC)	Servicio de Microbiología. HRU de Málaga. Servicio Andaluz de Salud	Inmaculada de Toro Peinado. MªConcepción Mediavilla Gradolph. Begoña Palop Borrás et al
EPI_ISL_509628	SeqCOVID-SPAIN consortium/IBV(CSIC)	Servicio de Microbiología. HRU de Málaga. Servicio Andaluz de Salud	Inmaculada de Toro Peinado. MªConcepción Mediavilla Gradolph. Begoña Palop Borrás et al
EPI_ISL_509629	SeqCOVID-SPAIN consortium/IBV(CSIC)	Servicio de Microbiología. HRU de Málaga. Servicio Andaluz de Salud	Inmaculada de Toro Peinado. MªConcepción Mediavilla Gradolph. Begoña Palop Borrás et al
EPI_ISL_509630	SeqCOVID-SPAIN consortium/IBV(CSIC)	Servicio de Microbiología. HRU de Málaga. Servicio Andaluz de Salud	Inmaculada de Toro Peinado. MªConcepción Mediavilla Gradolph. Begoña Palop Borrás et al
EPI_ISL_509631	SeqCOVID-SPAIN consortium/IBV(CSIC)	Servicio de Microbiología. HRU de Málaga. Servicio Andaluz de Salud	Inmaculada de Toro Peinado. MªConcepción Mediavilla Gradolph. Begoña Palop Borrás et al
EPI_ISL_509632	SeqCOVID-SPAIN consortium/IBV(CSIC)	Servicio de Microbiología. HRU de Málaga. Servicio Andaluz de Salud	Inmaculada de Toro Peinado. MªConcepción Mediavilla Gradolph. Begoña Palop Borrás et al
EPI_ISL_509633	SeqCOVID-SPAIN consortium/IBV(CSIC)	Servicio de Microbiología. Hospital Universitario Donostia. OSI Donostialdea. Área de Enfermedades Infecciosas, Grupo de Infección Respiratoria y Resistencia Antimicrobiana. Instituto de Investigación Sanitaria Biodonostia	Gustavo Cilla et al
EPI_ISL_509634	SeqCOVID-SPAIN consortium/IBV(CSIC)	Servicio de Microbiología. Hospital Universitario Donostia. OSI Donostialdea. Área de Enfermedades Infecciosas, Grupo de Infección Respiratoria y Resistencia Antimicrobiana. Instituto de Investigación Sanitaria Biodonostia	Gustavo Cilla et al
EPI_ISL_509635	SeqCOVID-SPAIN consortium/IBV(CSIC)	Servicio de Microbiología. Hospital Universitario Donostia. OSI Donostialdea. Área de Enfermedades Infecciosas, Grupo de Infección Respiratoria y Resistencia Antimicrobiana. Instituto de Investigación Sanitaria Biodonostia	Gustavo Cilla et al
EPI_ISL_509636	SeqCOVID-SPAIN consortium/IBV(CSIC)	Servicio de Microbiología. Hospital Universitario Donostia. OSI Donostialdea. Área de Enfermedades Infecciosas, Grupo de Infección Respiratoria y Resistencia Antimicrobiana. Instituto de Investigación Sanitaria Biodonostia	Gustavo Cilla et al
EPI_ISL_509637	SeqCOVID-SPAIN consortium/IBV(CSIC)	Servicio de Microbiología. Hospital Universitario Donostia. OSI Donostialdea. Área de Enfermedades Infecciosas, Grupo de Infección Respiratoria y Resistencia Antimicrobiana. Instituto de Investigación Sanitaria Biodonostia	Gustavo Cilla et al
EPI_ISL_509638	SeqCOVID-SPAIN consortium/IBV(CSIC)	Servicio de Microbiología. Hospital Universitario Donostia. OSI Donostialdea. Área de Enfermedades Infecciosas, Grupo de Infección Respiratoria y Resistencia Antimicrobiana. Instituto de Investigación Sanitaria Biodonostia	Gustavo Cilla et al
EPI_ISL_509639	SeqCOVID-SPAIN consortium/IBV(CSIC)	Servicio de Microbiología. Hospital Universitario Donostia. OSI Donostialdea. Área de Enfermedades Infecciosas, Grupo de Infección Respiratoria y Resistencia Antimicrobiana. Instituto de Investigación Sanitaria Biodonostia	Gustavo Cilla et al
EPI_ISL_509640	SeqCOVID-SPAIN consortium/IBV(CSIC)	Servicio de Microbiología. Hospital Universitario Donostia. OSI Donostialdea. Área de Enfermedades Infecciosas, Grupo de Infección Respiratoria y Resistencia Antimicrobiana. Instituto de Investigación Sanitaria Biodonostia	Gustavo Cilla et al
EPI_ISL_509641	SeqCOVID-SPAIN consortium/IBV(CSIC)	Servicio de Microbiología. Hospital Universitario Donostia. OSI Donostialdea. Área de Enfermedades Infecciosas, Grupo de Infección Respiratoria y Resistencia Antimicrobiana. Instituto de Investigación Sanitaria Biodonostia	Gustavo Cilla et al
EPI_ISL_509642	SeqCOVID-SPAIN consortium/IBV(CSIC)	Servicio de Microbiología. Hospital Universitario Donostia. OSI Donostialdea. Área de Enfermedades Infecciosas, Grupo de Infección Respiratoria y Resistencia Antimicrobiana. Instituto de Investigación Sanitaria Biodonostia	Gustavo Cilla et al
EPI_ISL_509643	SeqCOVID-SPAIN consortium/IBV(CSIC)	Servicio de Microbiología. Hospital Universitario Donostia. OSI Donostialdea. Área de Enfermedades Infecciosas, Grupo de Infección Respiratoria y Resistencia Antimicrobiana. Instituto de Investigación Sanitaria Biodonostia	Gustavo Cilla et al
EPI_ISL_509644	SeqCOVID-SPAIN consortium/IBV(CSIC)	Servicio de Microbiología. Hospital Universitario Donostia. OSI Donostialdea. Área de Enfermedades Infecciosas, Grupo de Infección Respiratoria y Resistencia Antimicrobiana. Instituto de Investigación Sanitaria Biodonostia	Gustavo Cilla et al
EPI_ISL_509645	SeqCOVID-SPAIN consortium/IBV(CSIC)	Servicio de Microbiología. Hospital Universitario Donostia. OSI Donostialdea. Área de Enfermedades Infecciosas, Grupo de Infección Respiratoria y Resistencia Antimicrobiana. Instituto de Investigación Sanitaria Biodonostia	Gustavo Cilla et al
EPI_ISL_509646	SeqCOVID-SPAIN consortium/IBV(CSIC)	Servicio de Microbiología. Hospital Universitario Donostia. OSI Donostialdea. Área de Enfermedades Infecciosas, Grupo de Infección Respiratoria y Resistencia Antimicrobiana. Instituto de Investigación Sanitaria Biodonostia	Gustavo Cilla et al
EPI_ISL_509647	SeqCOVID-SPAIN consortium/IBV(CSIC)	Servicio de Microbiología. Hospital Universitario Donostia. OSI Donostialdea. Área de Enfermedades Infecciosas, Grupo de Infección Respiratoria y Resistencia Antimicrobiana. Instituto de Investigación Sanitaria Biodonostia	Gustavo Cilla et al
EPI_ISL_509648	SeqCOVID-SPAIN consortium/IBV(CSIC)	Servicio de Microbiología. Hospital Universitario Donostia. OSI Donostialdea. Área de Enfermedades Infecciosas, Grupo de Infección Respiratoria y Resistencia Antimicrobiana. Instituto de Investigación Sanitaria Biodonostia	Gustavo Cilla et al
EPI_ISL_509649	SeqCOVID-SPAIN consortium/IBV(CSIC)	Servicio de Microbiología. Hospital Universitario Donostia. OSI Donostialdea. Área de Enfermedades Infecciosas, Grupo de Infección Respiratoria y Resistencia Antimicrobiana. Instituto de Investigación Sanitaria Biodonostia	Gustavo Cilla et al
EPI_ISL_509651	SeqCOVID-SPAIN consortium/IBV(CSIC)	Servicio de Microbiología. Hospital Universitario Donostia. OSI Donostialdea. Área de Enfermedades Infecciosas, Grupo de Infección Respiratoria y Resistencia Antimicrobiana. Instituto de Investigación Sanitaria Biodonostia	Gustavo Cilla et al
EPI_ISL_509652	SeqCOVID-SPAIN consortium/IBV(CSIC)	Servicio de Microbiología. Hospital Universitario Donostia. OSI Donostialdea. Área de Enfermedades Infecciosas, Grupo de Infección Respiratoria y Resistencia Antimicrobiana. Instituto de Investigación Sanitaria Biodonostia	Gustavo Cilla et al
EPI_ISL_509653	SeqCOVID-SPAIN consortium/IBV(CSIC)	Servicio de Microbiología. Hospital Universitario Donostia. OSI Donostialdea. Área de Enfermedades Infecciosas, Grupo de Infección Respiratoria y Resistencia Antimicrobiana. Instituto de Investigación Sanitaria Biodonostia	Gustavo Cilla et al
EPI_ISL_509654	SeqCOVID-SPAIN consortium/IBV(CSIC)	Servicio de Microbiología. Hospital Universitario Donostia. OSI Donostialdea. Área de Enfermedades Infecciosas, Grupo de Infección Respiratoria y Resistencia Antimicrobiana. Instituto de Investigación Sanitaria Biodonostia	Gustavo Cilla et al
EPI_ISL_509686	Minnesota Department of Health, Public Health Laboratory	M Health Fairview	Matt Plumb et al
EPI_ISL_509994	University of Wisconsin-Madison AIDS Vaccine Research Laboratories	University of Wisconsin-Madison AIDS Vaccine Research Laboratories	Gage Moreno et al
EPI_ISL_509995	University of Wisconsin-Madison AIDS Vaccine Research Laboratories	University of Wisconsin-Madison AIDS Vaccine Research Laboratories	Gage Moreno et al
EPI_ISL_509996	University of Wisconsin-Madison AIDS Vaccine Research Laboratories	University of Wisconsin-Madison AIDS Vaccine Research Laboratories	Gage Moreno et al
EPI_ISL_509997	University of Wisconsin-Madison AIDS Vaccine Research Laboratories	University of Wisconsin-Madison AIDS Vaccine Research Laboratories	Gage Moreno et al
EPI_ISL_509998	University of Wisconsin-Madison AIDS Vaccine Research Laboratories	University of Wisconsin-Madison AIDS Vaccine Research Laboratories	Gage Moreno et al
EPI_ISL_510058	SeqCOVID-SPAIN consortium/IBV(CSIC)	Servicio de Microbiología. HRU de Málaga. Servicio Andaluz de Salud	Inmaculada de Toro Peinado. MªConcepción Mediavilla Gradolph. Begoña Palop Borrás et al
EPI_ISL_510166	SeqCOVID-SPAIN consortium/IBV(CSIC)	Hospital General Universitario Gregorio Marañón	Laura Pérez-Lago et al
EPI_ISL_510169	SeqCOVID-SPAIN consortium/IBV(CSIC)	Hospital General Universitario Gregorio Marañón	Laura Pérez-Lago et al
EPI_ISL_510170	SeqCOVID-SPAIN consortium/IBV(CSIC)	Hospital General Universitario Gregorio Marañón	Laura Pérez-Lago et al
EPI_ISL_510248	SeqCOVID-SPAIN consortium/IBV(CSIC)	Hospital de la Santa Creu i Sant Pau. Servicio de Microbiología	Ferran Navarro et al
EPI_ISL_510251	SeqCOVID-SPAIN consortium/IBV(CSIC)	Hospital de la Santa Creu i Sant Pau. Servicio de Microbiología	Ferran Navarro et al
EPI_ISL_510252	SeqCOVID-SPAIN consortium/IBV(CSIC)	Hospital de la Santa Creu i Sant Pau. Servicio de Microbiología	Ferran Navarro et al
EPI_ISL_510253	SeqCOVID-SPAIN consortium/IBV(CSIC)	Hospital de la Santa Creu i Sant Pau. Servicio de Microbiología	Ferran Navarro et al
EPI_ISL_510256	SeqCOVID-SPAIN consortium/IBV(CSIC)	Hospital de la Santa Creu i Sant Pau. Servicio de Microbiología	Ferran Navarro et al
EPI_ISL_510257	SeqCOVID-SPAIN consortium/IBV(CSIC)	Hospital de la Santa Creu i Sant Pau. Servicio de Microbiología	Ferran Navarro et al
EPI_ISL_510259	SeqCOVID-SPAIN consortium/IBV(CSIC)	Hospital de la Santa Creu i Sant Pau. Servicio de Microbiología	Ferran Navarro et al
EPI_ISL_510260	SeqCOVID-SPAIN consortium/IBV(CSIC)	Hospital de la Santa Creu i Sant Pau. Servicio de Microbiología	Ferran Navarro et al
EPI_ISL_510263	SeqCOVID-SPAIN consortium/IBV(CSIC)	Hospital de la Santa Creu i Sant Pau. Servicio de Microbiología	Ferran Navarro et al
EPI_ISL_510265	SeqCOVID-SPAIN consortium/IBV(CSIC)	Hospital de la Santa Creu i Sant Pau. Servicio de Microbiología	Ferran Navarro et al
EPI_ISL_510268	SeqCOVID-SPAIN consortium/IBV(CSIC)	Hospital Clínico Universitario de Santiago de Compostela	José Javier Costa Alcalde et al
EPI_ISL_510269	SeqCOVID-SPAIN consortium/IBV(CSIC)	Hospital Clínico Universitario de Santiago de Compostela	José Javier Costa Alcalde et al
EPI_ISL_510271	SeqCOVID-SPAIN consortium/IBV(CSIC)	Hospital Clínico Universitario de Santiago de Compostela	José Javier Costa Alcalde et al
EPI_ISL_510273	SeqCOVID-SPAIN consortium/IBV(CSIC)	Hospital Clínico Universitario de Santiago de Compostela	José Javier Costa Alcalde et al
EPI_ISL_510274	SeqCOVID-SPAIN consortium/IBV(CSIC)	Hospital Clínico Universitario de Santiago de Compostela	José Javier Costa Alcalde et al
EPI_ISL_510275	SeqCOVID-SPAIN consortium/IBV(CSIC)	Hospital Clínico Universitario de Santiago de Compostela	José Javier Costa Alcalde et al
EPI_ISL_510283	SeqCOVID-SPAIN consortium/IBV(CSIC)	Hospital Clínico Universitario de Santiago de Compostela	José Javier Costa Alcalde et al
EPI_ISL_510284	SeqCOVID-SPAIN consortium/IBV(CSIC)	Hospital Clínico Universitario de Santiago de Compostela	José Javier Costa Alcalde et al
EPI_ISL_510285	SeqCOVID-SPAIN consortium/IBV(CSIC)	Hospital Clínico Universitario de Santiago de Compostela	José Javier Costa Alcalde et al
EPI_ISL_510290	SeqCOVID-SPAIN consortium/IBV(CSIC)	Hospital Clínico Universitario de Santiago de Compostela	José Javier Costa Alcalde et al
EPI_ISL_510291	SeqCOVID-SPAIN consortium/IBV(CSIC)	Hospital Clínico Universitario de Santiago de Compostela	José Javier Costa Alcalde et al
EPI_ISL_510292	SeqCOVID-SPAIN consortium/IBV(CSIC)	Hospital Clínico Universitario de Santiago de Compostela	José Javier Costa Alcalde et al
EPI_ISL_510293	SeqCOVID-SPAIN consortium/IBV(CSIC)	Hospital Clínico Universitario de Santiago de Compostela	José Javier Costa Alcalde et al
EPI_ISL_510294	SeqCOVID-SPAIN consortium/IBV(CSIC)	Hospital Clínico Universitario de Santiago de Compostela	José Javier Costa Alcalde et al
EPI_ISL_510296	SeqCOVID-SPAIN consortium/IBV(CSIC)	Hospital Clínico Universitario de Santiago de Compostela	José Javier Costa Alcalde et al
EPI_ISL_510298	SeqCOVID-SPAIN consortium/IBV(CSIC)	Hospital Clínico Universitario de Santiago de Compostela	José Javier Costa Alcalde et al
EPI_ISL_510300	SeqCOVID-SPAIN consortium/IBV(CSIC)	Hospital Clínico Universitario de Santiago de Compostela	José Javier Costa Alcalde et al
EPI_ISL_510301	SeqCOVID-SPAIN consortium/IBV(CSIC)	Hospital Clínico Universitario de Santiago de Compostela	José Javier Costa Alcalde et al
EPI_ISL_510302	SeqCOVID-SPAIN consortium/IBV(CSIC)	Hospital Clínico Universitario de Santiago de Compostela	José Javier Costa Alcalde et al
EPI_ISL_510303	SeqCOVID-SPAIN consortium/IBV(CSIC)	Hospital Clínico Universitario de Santiago de Compostela	José Javier Costa Alcalde et al
EPI_ISL_510312	SeqCOVID-SPAIN consortium/IBV(CSIC)	Hospital San Pedro de Alcántara (Cáceres)	Cristina Muñoz Cuevas et al
EPI_ISL_510317	SeqCOVID-SPAIN consortium/IBV(CSIC)	Hospital San Pedro de Alcántara (Cáceres)	Cristina Muñoz Cuevas et al
EPI_ISL_510320	SeqCOVID-SPAIN consortium/IBV(CSIC)	Hospital San Pedro de Alcántara (Cáceres)	Cristina Muñoz Cuevas et al
EPI_ISL_510323	SeqCOVID-SPAIN consortium/IBV(CSIC)	Hospital San Pedro de Alcántara (Cáceres)	Cristina Muñoz Cuevas et al
EPI_ISL_510325	SeqCOVID-SPAIN consortium/IBV(CSIC)	Hospital San Pedro de Alcántara (Cáceres)	Cristina Muñoz Cuevas et al
EPI_ISL_510328	SeqCOVID-SPAIN consortium/IBV(CSIC)	Hospital San Pedro de Alcántara (Cáceres)	Cristina Muñoz Cuevas et al
EPI_ISL_510331	SeqCOVID-SPAIN consortium/IBV(CSIC)	Hospital San Pedro de Alcántara (Cáceres)	Cristina Muñoz Cuevas et al
EPI_ISL_510357	SeqCOVID-SPAIN consortium/IBV(CSIC)	Servicio de Microbiología, Hospital Miguel Servet, Zaragoza	Antonio Rezusta López et al
EPI_ISL_510359	SeqCOVID-SPAIN consortium/IBV(CSIC)	Servicio de Microbiología, Hospital Miguel Servet, Zaragoza	Antonio Rezusta López et al
EPI_ISL_510360	SeqCOVID-SPAIN consortium/IBV(CSIC)	Servicio de Microbiología, Hospital Miguel Servet, Zaragoza	Antonio Rezusta López et al
EPI_ISL_510372	SeqCOVID-SPAIN consortium/IBV(CSIC)	Servicio de Microbiología, Hospital Miguel Servet, Zaragoza	Antonio Rezusta López et al
EPI_ISL_510382	SeqCOVID-SPAIN consortium/IBV(CSIC)	Servicio de Microbiología, Hospital Miguel Servet, Zaragoza	Antonio Rezusta López et al
EPI_ISL_510390	SeqCOVID-SPAIN consortium/IBV(CSIC)	Servicio de Microbiología, Hospital Miguel Servet, Zaragoza	Antonio Rezusta López et al
EPI_ISL_510391	SeqCOVID-SPAIN consortium/IBV(CSIC)	Servicio de Microbiología. Hospital Universitario Donostia. OSI Donostialdea. Área de Enfermedades Infecciosas, Grupo de Infección Respiratoria y Resistencia Antimicrobiana. Instituto de Investigación Sanitaria Biodonostia	Gustavo Cilla et al
EPI_ISL_510392	SeqCOVID-SPAIN consortium/IBV(CSIC)	Servicio de Microbiología. Hospital Universitario Donostia. OSI Donostialdea. Área de Enfermedades Infecciosas, Grupo de Infección Respiratoria y Resistencia Antimicrobiana. Instituto de Investigación Sanitaria Biodonostia	Gustavo Cilla et al
EPI_ISL_510393	SeqCOVID-SPAIN consortium/IBV(CSIC)	Servicio de Microbiología. Hospital Universitario Donostia. OSI Donostialdea. Área de Enfermedades Infecciosas, Grupo de Infección Respiratoria y Resistencia Antimicrobiana. Instituto de Investigación Sanitaria Biodonostia	Gustavo Cilla et al
EPI_ISL_510403	SeqCOVID-SPAIN consortium/IBV(CSIC)	Servicio de Microbiología. Hospital Universitario Donostia. OSI Donostialdea. Área de Enfermedades Infecciosas, Grupo de Infección Respiratoria y Resistencia Antimicrobiana. Instituto de Investigación Sanitaria Biodonostia	Gustavo Cilla et al
EPI_ISL_510404	SeqCOVID-SPAIN consortium/IBV(CSIC)	Servicio de Microbiología. Hospital Universitario Donostia. OSI Donostialdea. Área de Enfermedades Infecciosas, Grupo de Infección Respiratoria y Resistencia Antimicrobiana. Instituto de Investigación Sanitaria Biodonostia	Gustavo Cilla et al
EPI_ISL_510405	SeqCOVID-SPAIN consortium/IBV(CSIC)	Servicio de Microbiología. Hospital Universitario Donostia. OSI Donostialdea. Área de Enfermedades Infecciosas, Grupo de Infección Respiratoria y Resistencia Antimicrobiana. Instituto de Investigación Sanitaria Biodonostia	Gustavo Cilla et al
EPI_ISL_510406	SeqCOVID-SPAIN consortium/IBV(CSIC)	Servicio de Microbiología. Hospital Universitario Donostia. OSI Donostialdea. Área de Enfermedades Infecciosas, Grupo de Infección Respiratoria y Resistencia Antimicrobiana. Instituto de Investigación Sanitaria Biodonostia	Gustavo Cilla et al
EPI_ISL_510407	SeqCOVID-SPAIN consortium/IBV(CSIC)	Servicio de Microbiología. Hospital Universitario Donostia. OSI Donostialdea. Área de Enfermedades Infecciosas, Grupo de Infección Respiratoria y Resistencia Antimicrobiana. Instituto de Investigación Sanitaria Biodonostia	Gustavo Cilla et al
EPI_ISL_510421	SeqCOVID-SPAIN consortium/IBV(CSIC)	Servicio de Microbiología. Hospital Universitario Donostia. OSI Donostialdea. Área de Enfermedades Infecciosas, Grupo de Infección Respiratoria y Resistencia Antimicrobiana. Instituto de Investigación Sanitaria Biodonostia	Gustavo Cilla et al
EPI_ISL_510424	SeqCOVID-SPAIN consortium/IBV(CSIC)	Hospital Universitario Virgen de las Nieves de Granada-SAS	Mercedes Pérez Ruiz et al
EPI_ISL_510445	SeqCOVID-SPAIN consortium/IBV(CSIC)	Hospital Universitario Virgen de las Nieves de Granada-SAS	Mercedes Pérez Ruiz et al
EPI_ISL_510447	SeqCOVID-SPAIN consortium/IBV(CSIC)	Hospital Universitario Virgen de las Nieves de Granada-SAS	Mercedes Pérez Ruiz et al
EPI_ISL_510448	SeqCOVID-SPAIN consortium/IBV(CSIC)	Hospital Universitario Virgen de las Nieves de Granada-SAS	Mercedes Pérez Ruiz et al
EPI_ISL_510451	SeqCOVID-SPAIN consortium/IBV(CSIC)	Hospital Universitario Virgen de las Nieves de Granada-SAS	Mercedes Pérez Ruiz et al
EPI_ISL_510452	SeqCOVID-SPAIN consortium/IBV(CSIC)	Hospital Universitario Virgen de las Nieves de Granada-SAS	Mercedes Pérez Ruiz et al
EPI_ISL_510454	SeqCOVID-SPAIN consortium/IBV(CSIC)	Hospital Universitario Virgen de las Nieves de Granada-SAS	Mercedes Pérez Ruiz et al
EPI_ISL_510456	SeqCOVID-SPAIN consortium/IBV(CSIC)	Hospital Universitario Virgen de las Nieves de Granada-SAS	Mercedes Pérez Ruiz et al
EPI_ISL_510467	SeqCOVID-SPAIN consortium/IBV(CSIC)	Servicio de Microbiología. Hospital Universitario Donostia. OSI Donostialdea. Área de Enfermedades Infecciosas, Grupo de Infección Respiratoria y Resistencia Antimicrobiana. Instituto de Investigación Sanitaria Biodonostia	Gustavo Cilla et al
EPI_ISL_510468	SeqCOVID-SPAIN consortium/IBV(CSIC)	Servicio de Microbiología. Hospital Universitario Donostia. OSI Donostialdea. Área de Enfermedades Infecciosas, Grupo de Infección Respiratoria y Resistencia Antimicrobiana. Instituto de Investigación Sanitaria Biodonostia	Gustavo Cilla et al
EPI_ISL_510469	SeqCOVID-SPAIN consortium/IBV(CSIC)	Servicio de Microbiología. Hospital Universitario Donostia. OSI Donostialdea. Área de Enfermedades Infecciosas, Grupo de Infección Respiratoria y Resistencia Antimicrobiana. Instituto de Investigación Sanitaria Biodonostia	Gustavo Cilla et al
EPI_ISL_510470	SeqCOVID-SPAIN consortium/IBV(CSIC)	Servicio de Microbiología. Hospital Universitario Donostia. OSI Donostialdea. Área de Enfermedades Infecciosas, Grupo de Infección Respiratoria y Resistencia Antimicrobiana. Instituto de Investigación Sanitaria Biodonostia	Gustavo Cilla et al
EPI_ISL_510471	SeqCOVID-SPAIN consortium/IBV(CSIC)	Servicio de Microbiología. Hospital Universitario Donostia. OSI Donostialdea. Área de Enfermedades Infecciosas, Grupo de Infección Respiratoria y Resistencia Antimicrobiana. Instituto de Investigación Sanitaria Biodonostia	Gustavo Cilla et al
EPI_ISL_510473	SeqCOVID-SPAIN consortium/IBV(CSIC)	Servicio de Microbiología. Hospital Universitario Donostia. OSI Donostialdea. Área de Enfermedades Infecciosas, Grupo de Infección Respiratoria y Resistencia Antimicrobiana. Instituto de Investigación Sanitaria Biodonostia	Gustavo Cilla et al
EPI_ISL_510474	SeqCOVID-SPAIN consortium/IBV(CSIC)	Servicio de Microbiología. Hospital Universitario Donostia. OSI Donostialdea. Área de Enfermedades Infecciosas, Grupo de Infección Respiratoria y Resistencia Antimicrobiana. Instituto de Investigación Sanitaria Biodonostia	Gustavo Cilla et al
EPI_ISL_510489	SeqCOVID-SPAIN consortium/IBV(CSIC)	Servicio de Microbiología. Hospital Universitario Donostia. OSI Donostialdea. Área de Enfermedades Infecciosas, Grupo de Infección Respiratoria y Resistencia Antimicrobiana. Instituto de Investigación Sanitaria Biodonostia	Gustavo Cilla et al
EPI_ISL_510500	SeqCOVID-SPAIN consortium/IBV(CSIC)	Servicio de Microbiología. Hospital Universitario Donostia. OSI Donostialdea. Área de Enfermedades Infecciosas, Grupo de Infección Respiratoria y Resistencia Antimicrobiana. Instituto de Investigación Sanitaria Biodonostia	Gustavo Cilla et al
EPI_ISL_510503	SeqCOVID-SPAIN consortium/IBV(CSIC)	Servicio de Microbiología. Hospital Universitario Donostia. OSI Donostialdea. Área de Enfermedades Infecciosas, Grupo de Infección Respiratoria y Resistencia Antimicrobiana. Instituto de Investigación Sanitaria Biodonostia	Gustavo Cilla et al
EPI_ISL_510505	SeqCOVID-SPAIN consortium/IBV(CSIC)	Servicio de Microbiología. Hospital Universitario Donostia. OSI Donostialdea. Área de Enfermedades Infecciosas, Grupo de Infección Respiratoria y Resistencia Antimicrobiana. Instituto de Investigación Sanitaria Biodonostia	Gustavo Cilla et al
EPI_ISL_510507	SeqCOVID-SPAIN consortium/IBV(CSIC)	Servicio de Microbiología. Hospital Universitario Donostia. OSI Donostialdea. Área de Enfermedades Infecciosas, Grupo de Infección Respiratoria y Resistencia Antimicrobiana. Instituto de Investigación Sanitaria Biodonostia	Gustavo Cilla et al
EPI_ISL_510508	SeqCOVID-SPAIN consortium/IBV(CSIC)	Servicio de Microbiología. Hospital Universitario Donostia. OSI Donostialdea. Área de Enfermedades Infecciosas, Grupo de Infección Respiratoria y Resistencia Antimicrobiana. Instituto de Investigación Sanitaria Biodonostia	Gustavo Cilla et al
EPI_ISL_510509	SeqCOVID-SPAIN consortium/IBV(CSIC)	Servicio de Microbiología. Hospital Universitario Donostia. OSI Donostialdea. Área de Enfermedades Infecciosas, Grupo de Infección Respiratoria y Resistencia Antimicrobiana. Instituto de Investigación Sanitaria Biodonostia	Gustavo Cilla et al
EPI_ISL_510513	SeqCOVID-SPAIN consortium/IBV(CSIC)	Servicio de Microbiología, Laboratori Clínic Metropolitana Nord. Hospital Universitari Germans Trias i Pujol. Institut d’Investigació en Ciències de la Salut Germans Trias i Pujol (IGTP)	Elisa Martró et al
EPI_ISL_510514	SeqCOVID-SPAIN consortium/IBV(CSIC)	Servicio de Microbiología, Laboratori Clínic Metropolitana Nord. Hospital Universitari Germans Trias i Pujol. Institut d’Investigació en Ciències de la Salut Germans Trias i Pujol (IGTP)	Elisa Martró et al
EPI_ISL_510517	SeqCOVID-SPAIN consortium/IBV(CSIC)	Servicio de Microbiología, Laboratori Clínic Metropolitana Nord. Hospital Universitari Germans Trias i Pujol. Institut d’Investigació en Ciències de la Salut Germans Trias i Pujol (IGTP)	Elisa Martró et al
EPI_ISL_510520	SeqCOVID-SPAIN consortium/IBV(CSIC)	Servicio de Microbiología, Laboratori Clínic Metropolitana Nord. Hospital Universitari Germans Trias i Pujol. Institut d’Investigació en Ciències de la Salut Germans Trias i Pujol (IGTP)	Elisa Martró et al
EPI_ISL_510538	Department of Microbiology, The University of Hong Kong	Department of Microbiology, The University of Hong Kong	Kelvin K.W. To et al
EPI_ISL_510539	Department of Microbiology, The University of Hong Kong	Department of Microbiology, The University of Hong Kong	Kelvin K.W. To et al
EPI_ISL_510542	SA Pathology	SA Pathology	Lex Leong et al
EPI_ISL_510544	SA Pathology	SA Pathology	Lex Leong et al
EPI_ISL_510547	Division of Viral Diseases, Center for Laboratory Control of Infectious Diseases, Korea Centers for Diseases Control and Prevention	Division of Viral Diseases, Center for Laboratory Control of Infectious Diseases, Korea Centers for Diseases Control and Prevention	Jeong-Min Kim et al
EPI_ISL_510548	Division of Viral Diseases, Center for Laboratory Control of Infectious Diseases, Korea Centers for Diseases Control and Prevention	Division of Viral Diseases, Center for Laboratory Control of Infectious Diseases, Korea Centers for Diseases Control and Prevention	Jeong-Min Kim et al
EPI_ISL_510549	Division of Viral Diseases, Center for Laboratory Control of Infectious Diseases, Korea Centers for Diseases Control and Prevention	Division of Viral Diseases, Center for Laboratory Control of Infectious Diseases, Korea Centers for Diseases Control and Prevention	Jeong-Min Kim et al
EPI_ISL_510550	Division of Viral Diseases, Center for Laboratory Control of Infectious Diseases, Korea Centers for Diseases Control and Prevention	Division of Viral Diseases, Center for Laboratory Control of Infectious Diseases, Korea Centers for Diseases Control and Prevention	Jeong-Min Kim et al
EPI_ISL_510551	Division of Viral Diseases, Center for Laboratory Control of Infectious Diseases, Korea Centers for Diseases Control and Prevention	Division of Viral Diseases, Center for Laboratory Control of Infectious Diseases, Korea Centers for Diseases Control and Prevention	Jeong-Min Kim et al
EPI_ISL_510552	Division of Viral Diseases, Center for Laboratory Control of Infectious Diseases, Korea Centers for Diseases Control and Prevention	Division of Viral Diseases, Center for Laboratory Control of Infectious Diseases, Korea Centers for Diseases Control and Prevention	Jeong-Min Kim et al
EPI_ISL_510553	Division of Viral Diseases, Center for Laboratory Control of Infectious Diseases, Korea Centers for Diseases Control and Prevention	Division of Viral Diseases, Center for Laboratory Control of Infectious Diseases, Korea Centers for Diseases Control and Prevention	Jeong-Min Kim et al
EPI_ISL_510554	Division of Viral Diseases, Center for Laboratory Control of Infectious Diseases, Korea Centers for Diseases Control and Prevention	Division of Viral Diseases, Center for Laboratory Control of Infectious Diseases, Korea Centers for Diseases Control and Prevention	Jeong-Min Kim et al
EPI_ISL_510555	Division of Viral Diseases, Center for Laboratory Control of Infectious Diseases, Korea Centers for Diseases Control and Prevention	Division of Viral Diseases, Center for Laboratory Control of Infectious Diseases, Korea Centers for Diseases Control and Prevention	Jeong-Min Kim et al
EPI_ISL_510556	Division of Viral Diseases, Center for Laboratory Control of Infectious Diseases, Korea Centers for Diseases Control and Prevention	Division of Viral Diseases, Center for Laboratory Control of Infectious Diseases, Korea Centers for Diseases Control and Prevention	Jeong-Min Kim et al
EPI_ISL_510557	Division of Viral Diseases, Center for Laboratory Control of Infectious Diseases, Korea Centers for Diseases Control and Prevention	Division of Viral Diseases, Center for Laboratory Control of Infectious Diseases, Korea Centers for Diseases Control and Prevention	Jeong-Min Kim et al
EPI_ISL_510558	Division of Viral Diseases, Center for Laboratory Control of Infectious Diseases, Korea Centers for Diseases Control and Prevention	Division of Viral Diseases, Center for Laboratory Control of Infectious Diseases, Korea Centers for Diseases Control and Prevention	Jeong-Min Kim et al
EPI_ISL_510559	Division of Viral Diseases, Center for Laboratory Control of Infectious Diseases, Korea Centers for Diseases Control and Prevention	Division of Viral Diseases, Center for Laboratory Control of Infectious Diseases, Korea Centers for Diseases Control and Prevention	Jeong-Min Kim et al
EPI_ISL_510560	Division of Viral Diseases, Center for Laboratory Control of Infectious Diseases, Korea Centers for Diseases Control and Prevention	Division of Viral Diseases, Center for Laboratory Control of Infectious Diseases, Korea Centers for Diseases Control and Prevention	Jeong-Min Kim et al
EPI_ISL_510561	Division of Viral Diseases, Center for Laboratory Control of Infectious Diseases, Korea Centers for Diseases Control and Prevention	Division of Viral Diseases, Center for Laboratory Control of Infectious Diseases, Korea Centers for Diseases Control and Prevention	Jeong-Min Kim et al
EPI_ISL_510562	Division of Viral Diseases, Center for Laboratory Control of Infectious Diseases, Korea Centers for Diseases Control and Prevention	Division of Viral Diseases, Center for Laboratory Control of Infectious Diseases, Korea Centers for Diseases Control and Prevention	Jeong-Min Kim et al
EPI_ISL_510563	Division of Viral Diseases, Center for Laboratory Control of Infectious Diseases, Korea Centers for Diseases Control and Prevention	Division of Viral Diseases, Center for Laboratory Control of Infectious Diseases, Korea Centers for Diseases Control and Prevention	Jeong-Min Kim et al
EPI_ISL_510564	Division of Viral Diseases, Center for Laboratory Control of Infectious Diseases, Korea Centers for Diseases Control and Prevention	Division of Viral Diseases, Center for Laboratory Control of Infectious Diseases, Korea Centers for Diseases Control and Prevention	Jeong-Min Kim et al
EPI_ISL_510565	Division of Viral Diseases, Center for Laboratory Control of Infectious Diseases, Korea Centers for Diseases Control and Prevention	Division of Viral Diseases, Center for Laboratory Control of Infectious Diseases, Korea Centers for Diseases Control and Prevention	Jeong-Min Kim et al
EPI_ISL_510566	Division of Viral Diseases, Center for Laboratory Control of Infectious Diseases, Korea Centers for Diseases Control and Prevention	Division of Viral Diseases, Center for Laboratory Control of Infectious Diseases, Korea Centers for Diseases Control and Prevention	Jeong-Min Kim et al
EPI_ISL_510567	Division of Viral Diseases, Center for Laboratory Control of Infectious Diseases, Korea Centers for Diseases Control and Prevention	Division of Viral Diseases, Center for Laboratory Control of Infectious Diseases, Korea Centers for Diseases Control and Prevention	Jeong-Min Kim et al
EPI_ISL_510568	Division of Viral Diseases, Center for Laboratory Control of Infectious Diseases, Korea Centers for Diseases Control and Prevention	Division of Viral Diseases, Center for Laboratory Control of Infectious Diseases, Korea Centers for Diseases Control and Prevention	Jeong-Min Kim et al
EPI_ISL_510569	Division of Viral Diseases, Center for Laboratory Control of Infectious Diseases, Korea Centers for Diseases Control and Prevention	Division of Viral Diseases, Center for Laboratory Control of Infectious Diseases, Korea Centers for Diseases Control and Prevention	Jeong-Min Kim et al
EPI_ISL_510570	Division of Viral Diseases, Center for Laboratory Control of Infectious Diseases, Korea Centers for Diseases Control and Prevention	Division of Viral Diseases, Center for Laboratory Control of Infectious Diseases, Korea Centers for Diseases Control and Prevention	Jeong-Min Kim et al
EPI_ISL_510571	Division of Viral Diseases, Center for Laboratory Control of Infectious Diseases, Korea Centers for Diseases Control and Prevention	Division of Viral Diseases, Center for Laboratory Control of Infectious Diseases, Korea Centers for Diseases Control and Prevention	Jeong-Min Kim et al
EPI_ISL_510572	Division of Viral Diseases, Center for Laboratory Control of Infectious Diseases, Korea Centers for Diseases Control and Prevention	Division of Viral Diseases, Center for Laboratory Control of Infectious Diseases, Korea Centers for Diseases Control and Prevention	Jeong-Min Kim et al
EPI_ISL_510573	Division of Viral Diseases, Center for Laboratory Control of Infectious Diseases, Korea Centers for Diseases Control and Prevention	Division of Viral Diseases, Center for Laboratory Control of Infectious Diseases, Korea Centers for Diseases Control and Prevention	Jeong-Min Kim et al
EPI_ISL_510574	Division of Viral Diseases, Center for Laboratory Control of Infectious Diseases, Korea Centers for Diseases Control and Prevention	Division of Viral Diseases, Center for Laboratory Control of Infectious Diseases, Korea Centers for Diseases Control and Prevention	Jeong-Min Kim et al
EPI_ISL_510575	Division of Viral Diseases, Center for Laboratory Control of Infectious Diseases, Korea Centers for Diseases Control and Prevention	Division of Viral Diseases, Center for Laboratory Control of Infectious Diseases, Korea Centers for Diseases Control and Prevention	Jeong-Min Kim et al
EPI_ISL_510576	Division of Viral Diseases, Center for Laboratory Control of Infectious Diseases, Korea Centers for Diseases Control and Prevention	Division of Viral Diseases, Center for Laboratory Control of Infectious Diseases, Korea Centers for Diseases Control and Prevention	Jeong-Min Kim et al
EPI_ISL_510577	Division of Viral Diseases, Center for Laboratory Control of Infectious Diseases, Korea Centers for Diseases Control and Prevention	Division of Viral Diseases, Center for Laboratory Control of Infectious Diseases, Korea Centers for Diseases Control and Prevention	Jeong-Min Kim et al
EPI_ISL_510578	Division of Viral Diseases, Center for Laboratory Control of Infectious Diseases, Korea Centers for Diseases Control and Prevention	Division of Viral Diseases, Center for Laboratory Control of Infectious Diseases, Korea Centers for Diseases Control and Prevention	Jeong-Min Kim et al
EPI_ISL_510579	Division of Viral Diseases, Center for Laboratory Control of Infectious Diseases, Korea Centers for Diseases Control and Prevention	Division of Viral Diseases, Center for Laboratory Control of Infectious Diseases, Korea Centers for Diseases Control and Prevention	Jeong-Min Kim et al
EPI_ISL_510580	Division of Viral Diseases, Center for Laboratory Control of Infectious Diseases, Korea Centers for Diseases Control and Prevention	Division of Viral Diseases, Center for Laboratory Control of Infectious Diseases, Korea Centers for Diseases Control and Prevention	Jeong-Min Kim et al
EPI_ISL_510581	Division of Viral Diseases, Center for Laboratory Control of Infectious Diseases, Korea Centers for Diseases Control and Prevention	Division of Viral Diseases, Center for Laboratory Control of Infectious Diseases, Korea Centers for Diseases Control and Prevention	Jeong-Min Kim et al
EPI_ISL_510583	Division of Viral Diseases, Center for Laboratory Control of Infectious Diseases, Korea Centers for Diseases Control and Prevention	Division of Viral Diseases, Center for Laboratory Control of Infectious Diseases, Korea Centers for Diseases Control and Prevention	Jeong-Min Kim et al
EPI_ISL_510584	Division of Viral Diseases, Center for Laboratory Control of Infectious Diseases, Korea Centers for Diseases Control and Prevention	Division of Viral Diseases, Center for Laboratory Control of Infectious Diseases, Korea Centers for Diseases Control and Prevention	Jeong-Min Kim et al
EPI_ISL_510585	Division of Viral Diseases, Center for Laboratory Control of Infectious Diseases, Korea Centers for Diseases Control and Prevention	Division of Viral Diseases, Center for Laboratory Control of Infectious Diseases, Korea Centers for Diseases Control and Prevention	Jeong-Min Kim et al
EPI_ISL_510586	Division of Viral Diseases, Center for Laboratory Control of Infectious Diseases, Korea Centers for Diseases Control and Prevention	Division of Viral Diseases, Center for Laboratory Control of Infectious Diseases, Korea Centers for Diseases Control and Prevention	Jeong-Min Kim et al
EPI_ISL_510587	Division of Viral Diseases, Center for Laboratory Control of Infectious Diseases, Korea Centers for Diseases Control and Prevention	Division of Viral Diseases, Center for Laboratory Control of Infectious Diseases, Korea Centers for Diseases Control and Prevention	Jeong-Min Kim et al
EPI_ISL_510588	Division of Viral Diseases, Center for Laboratory Control of Infectious Diseases, Korea Centers for Diseases Control and Prevention	Division of Viral Diseases, Center for Laboratory Control of Infectious Diseases, Korea Centers for Diseases Control and Prevention	Jeong-Min Kim et al
EPI_ISL_510589	Division of Viral Diseases, Center for Laboratory Control of Infectious Diseases, Korea Centers for Diseases Control and Prevention	Division of Viral Diseases, Center for Laboratory Control of Infectious Diseases, Korea Centers for Diseases Control and Prevention	Jeong-Min Kim et al
EPI_ISL_510590	Division of Viral Diseases, Center for Laboratory Control of Infectious Diseases, Korea Centers for Diseases Control and Prevention	Division of Viral Diseases, Center for Laboratory Control of Infectious Diseases, Korea Centers for Diseases Control and Prevention	Jeong-Min Kim et al
EPI_ISL_510591	Division of Viral Diseases, Center for Laboratory Control of Infectious Diseases, Korea Centers for Diseases Control and Prevention	Division of Viral Diseases, Center for Laboratory Control of Infectious Diseases, Korea Centers for Diseases Control and Prevention	Jeong-Min Kim et al
EPI_ISL_510592	Division of Viral Diseases, Center for Laboratory Control of Infectious Diseases, Korea Centers for Diseases Control and Prevention	Division of Viral Diseases, Center for Laboratory Control of Infectious Diseases, Korea Centers for Diseases Control and Prevention	Jeong-Min Kim et al
EPI_ISL_510593	Division of Viral Diseases, Center for Laboratory Control of Infectious Diseases, Korea Centers for Diseases Control and Prevention	Division of Viral Diseases, Center for Laboratory Control of Infectious Diseases, Korea Centers for Diseases Control and Prevention	Jeong-Min Kim et al
EPI_ISL_510594	Division of Viral Diseases, Center for Laboratory Control of Infectious Diseases, Korea Centers for Diseases Control and Prevention	Division of Viral Diseases, Center for Laboratory Control of Infectious Diseases, Korea Centers for Diseases Control and Prevention	Jeong-Min Kim et al
EPI_ISL_510595	Division of Viral Diseases, Center for Laboratory Control of Infectious Diseases, Korea Centers for Diseases Control and Prevention	Division of Viral Diseases, Center for Laboratory Control of Infectious Diseases, Korea Centers for Diseases Control and Prevention	Jeong-Min Kim et al
EPI_ISL_510596	Division of Viral Diseases, Center for Laboratory Control of Infectious Diseases, Korea Centers for Diseases Control and Prevention	Division of Viral Diseases, Center for Laboratory Control of Infectious Diseases, Korea Centers for Diseases Control and Prevention	Jeong-Min Kim et al
EPI_ISL_510597	Division of Viral Diseases, Center for Laboratory Control of Infectious Diseases, Korea Centers for Diseases Control and Prevention	Division of Viral Diseases, Center for Laboratory Control of Infectious Diseases, Korea Centers for Diseases Control and Prevention	Jeong-Min Kim et al
EPI_ISL_510598	Division of Viral Diseases, Center for Laboratory Control of Infectious Diseases, Korea Centers for Diseases Control and Prevention	Division of Viral Diseases, Center for Laboratory Control of Infectious Diseases, Korea Centers for Diseases Control and Prevention	Jeong-Min Kim et al
EPI_ISL_510599	Division of Viral Diseases, Center for Laboratory Control of Infectious Diseases, Korea Centers for Diseases Control and Prevention	Division of Viral Diseases, Center for Laboratory Control of Infectious Diseases, Korea Centers for Diseases Control and Prevention	Jeong-Min Kim et al
EPI_ISL_510600	Division of Viral Diseases, Center for Laboratory Control of Infectious Diseases, Korea Centers for Diseases Control and Prevention	Division of Viral Diseases, Center for Laboratory Control of Infectious Diseases, Korea Centers for Diseases Control and Prevention	Jeong-Min Kim et al
EPI_ISL_510601	Division of Viral Diseases, Center for Laboratory Control of Infectious Diseases, Korea Centers for Diseases Control and Prevention	Division of Viral Diseases, Center for Laboratory Control of Infectious Diseases, Korea Centers for Diseases Control and Prevention	Jeong-Min Kim et al
EPI_ISL_510602	Division of Viral Diseases, Center for Laboratory Control of Infectious Diseases, Korea Centers for Diseases Control and Prevention	Division of Viral Diseases, Center for Laboratory Control of Infectious Diseases, Korea Centers for Diseases Control and Prevention	Jeong-Min Kim et al
EPI_ISL_510603	Division of Viral Diseases, Center for Laboratory Control of Infectious Diseases, Korea Centers for Diseases Control and Prevention	Division of Viral Diseases, Center for Laboratory Control of Infectious Diseases, Korea Centers for Diseases Control and Prevention	Jeong-Min Kim et al
EPI_ISL_510604	Division of Viral Diseases, Center for Laboratory Control of Infectious Diseases, Korea Centers for Diseases Control and Prevention	Division of Viral Diseases, Center for Laboratory Control of Infectious Diseases, Korea Centers for Diseases Control and Prevention	Jeong-Min Kim et al
EPI_ISL_510605	Division of Viral Diseases, Center for Laboratory Control of Infectious Diseases, Korea Centers for Diseases Control and Prevention	Division of Viral Diseases, Center for Laboratory Control of Infectious Diseases, Korea Centers for Diseases Control and Prevention	Jeong-Min Kim et al
EPI_ISL_510606	Division of Viral Diseases, Center for Laboratory Control of Infectious Diseases, Korea Centers for Diseases Control and Prevention	Division of Viral Diseases, Center for Laboratory Control of Infectious Diseases, Korea Centers for Diseases Control and Prevention	Jeong-Min Kim et al
EPI_ISL_510607	Division of Viral Diseases, Center for Laboratory Control of Infectious Diseases, Korea Centers for Diseases Control and Prevention	Division of Viral Diseases, Center for Laboratory Control of Infectious Diseases, Korea Centers for Diseases Control and Prevention	Jeong-Min Kim et al
EPI_ISL_510608	Division of Viral Diseases, Center for Laboratory Control of Infectious Diseases, Korea Centers for Diseases Control and Prevention	Division of Viral Diseases, Center for Laboratory Control of Infectious Diseases, Korea Centers for Diseases Control and Prevention	Jeong-Min Kim et al
EPI_ISL_510609	Division of Viral Diseases, Center for Laboratory Control of Infectious Diseases, Korea Centers for Diseases Control and Prevention	Division of Viral Diseases, Center for Laboratory Control of Infectious Diseases, Korea Centers for Diseases Control and Prevention	Jeong-Min Kim et al
EPI_ISL_510610	Division of Viral Diseases, Center for Laboratory Control of Infectious Diseases, Korea Centers for Diseases Control and Prevention	Division of Viral Diseases, Center for Laboratory Control of Infectious Diseases, Korea Centers for Diseases Control and Prevention	Jeong-Min Kim et al
EPI_ISL_510611	Division of Viral Diseases, Center for Laboratory Control of Infectious Diseases, Korea Centers for Diseases Control and Prevention	Division of Viral Diseases, Center for Laboratory Control of Infectious Diseases, Korea Centers for Diseases Control and Prevention	Jeong-Min Kim et al
EPI_ISL_510612	Division of Viral Diseases, Center for Laboratory Control of Infectious Diseases, Korea Centers for Diseases Control and Prevention	Division of Viral Diseases, Center for Laboratory Control of Infectious Diseases, Korea Centers for Diseases Control and Prevention	Jeong-Min Kim et al
EPI_ISL_510613	Division of Viral Diseases, Center for Laboratory Control of Infectious Diseases, Korea Centers for Diseases Control and Prevention	Division of Viral Diseases, Center for Laboratory Control of Infectious Diseases, Korea Centers for Diseases Control and Prevention	Jeong-Min Kim et al
EPI_ISL_510614	Division of Viral Diseases, Center for Laboratory Control of Infectious Diseases, Korea Centers for Diseases Control and Prevention	Division of Viral Diseases, Center for Laboratory Control of Infectious Diseases, Korea Centers for Diseases Control and Prevention	Jeong-Min Kim et al
EPI_ISL_510615	Division of Viral Diseases, Center for Laboratory Control of Infectious Diseases, Korea Centers for Diseases Control and Prevention	Division of Viral Diseases, Center for Laboratory Control of Infectious Diseases, Korea Centers for Diseases Control and Prevention	Jeong-Min Kim et al
EPI_ISL_510616	Division of Viral Diseases, Center for Laboratory Control of Infectious Diseases, Korea Centers for Diseases Control and Prevention	Division of Viral Diseases, Center for Laboratory Control of Infectious Diseases, Korea Centers for Diseases Control and Prevention	Jeong-Min Kim et al
EPI_ISL_510617	Division of Viral Diseases, Center for Laboratory Control of Infectious Diseases, Korea Centers for Diseases Control and Prevention	Division of Viral Diseases, Center for Laboratory Control of Infectious Diseases, Korea Centers for Diseases Control and Prevention	Jeong-Min Kim et al
EPI_ISL_510618	Division of Viral Diseases, Center for Laboratory Control of Infectious Diseases, Korea Centers for Diseases Control and Prevention	Division of Viral Diseases, Center for Laboratory Control of Infectious Diseases, Korea Centers for Diseases Control and Prevention	Jeong-Min Kim et al
EPI_ISL_510619	Division of Viral Diseases, Center for Laboratory Control of Infectious Diseases, Korea Centers for Diseases Control and Prevention	Division of Viral Diseases, Center for Laboratory Control of Infectious Diseases, Korea Centers for Diseases Control and Prevention	Jeong-Min Kim et al
EPI_ISL_510620	Division of Viral Diseases, Center for Laboratory Control of Infectious Diseases, Korea Centers for Diseases Control and Prevention	Division of Viral Diseases, Center for Laboratory Control of Infectious Diseases, Korea Centers for Diseases Control and Prevention	Jeong-Min Kim et al
EPI_ISL_510621	Division of Viral Diseases, Center for Laboratory Control of Infectious Diseases, Korea Centers for Diseases Control and Prevention	Division of Viral Diseases, Center for Laboratory Control of Infectious Diseases, Korea Centers for Diseases Control and Prevention	Jeong-Min Kim et al
EPI_ISL_510622	Division of Viral Diseases, Center for Laboratory Control of Infectious Diseases, Korea Centers for Diseases Control and Prevention	Division of Viral Diseases, Center for Laboratory Control of Infectious Diseases, Korea Centers for Diseases Control and Prevention	Jeong-Min Kim et al
EPI_ISL_510623	Division of Viral Diseases, Center for Laboratory Control of Infectious Diseases, Korea Centers for Diseases Control and Prevention	Division of Viral Diseases, Center for Laboratory Control of Infectious Diseases, Korea Centers for Diseases Control and Prevention	Jeong-Min Kim et al
EPI_ISL_510624	Division of Viral Diseases, Center for Laboratory Control of Infectious Diseases, Korea Centers for Diseases Control and Prevention	Division of Viral Diseases, Center for Laboratory Control of Infectious Diseases, Korea Centers for Diseases Control and Prevention	Jeong-Min Kim et al
EPI_ISL_510625	Division of Viral Diseases, Center for Laboratory Control of Infectious Diseases, Korea Centers for Diseases Control and Prevention	Division of Viral Diseases, Center for Laboratory Control of Infectious Diseases, Korea Centers for Diseases Control and Prevention	Jeong-Min Kim et al
EPI_ISL_510626	Division of Viral Diseases, Center for Laboratory Control of Infectious Diseases, Korea Centers for Diseases Control and Prevention	Division of Viral Diseases, Center for Laboratory Control of Infectious Diseases, Korea Centers for Diseases Control and Prevention	Jeong-Min Kim et al
EPI_ISL_510627	Division of Viral Diseases, Center for Laboratory Control of Infectious Diseases, Korea Centers for Diseases Control and Prevention	Division of Viral Diseases, Center for Laboratory Control of Infectious Diseases, Korea Centers for Diseases Control and Prevention	Jeong-Min Kim et al
EPI_ISL_510628	Division of Viral Diseases, Center for Laboratory Control of Infectious Diseases, Korea Centers for Diseases Control and Prevention	Division of Viral Diseases, Center for Laboratory Control of Infectious Diseases, Korea Centers for Diseases Control and Prevention	Jeong-Min Kim et al
EPI_ISL_510629	Division of Viral Diseases, Center for Laboratory Control of Infectious Diseases, Korea Centers for Diseases Control and Prevention	Division of Viral Diseases, Center for Laboratory Control of Infectious Diseases, Korea Centers for Diseases Control and Prevention	Jeong-Min Kim et al
EPI_ISL_510630	Division of Viral Diseases, Center for Laboratory Control of Infectious Diseases, Korea Centers for Diseases Control and Prevention	Division of Viral Diseases, Center for Laboratory Control of Infectious Diseases, Korea Centers for Diseases Control and Prevention	Jeong-Min Kim et al
EPI_ISL_510631	Division of Viral Diseases, Center for Laboratory Control of Infectious Diseases, Korea Centers for Diseases Control and Prevention	Division of Viral Diseases, Center for Laboratory Control of Infectious Diseases, Korea Centers for Diseases Control and Prevention	Jeong-Min Kim et al
EPI_ISL_510632	Division of Viral Diseases, Center for Laboratory Control of Infectious Diseases, Korea Centers for Diseases Control and Prevention	Division of Viral Diseases, Center for Laboratory Control of Infectious Diseases, Korea Centers for Diseases Control and Prevention	Jeong-Min Kim et al
EPI_ISL_510633	Division of Viral Diseases, Center for Laboratory Control of Infectious Diseases, Korea Centers for Diseases Control and Prevention	Division of Viral Diseases, Center for Laboratory Control of Infectious Diseases, Korea Centers for Diseases Control and Prevention	Jeong-Min Kim et al
EPI_ISL_510634	Division of Viral Diseases, Center for Laboratory Control of Infectious Diseases, Korea Centers for Diseases Control and Prevention	Division of Viral Diseases, Center for Laboratory Control of Infectious Diseases, Korea Centers for Diseases Control and Prevention	Jeong-Min Kim et al
EPI_ISL_510635	Division of Viral Diseases, Center for Laboratory Control of Infectious Diseases, Korea Centers for Diseases Control and Prevention	Division of Viral Diseases, Center for Laboratory Control of Infectious Diseases, Korea Centers for Diseases Control and Prevention	Jeong-Min Kim et al
EPI_ISL_510636	Division of Viral Diseases, Center for Laboratory Control of Infectious Diseases, Korea Centers for Diseases Control and Prevention	Division of Viral Diseases, Center for Laboratory Control of Infectious Diseases, Korea Centers for Diseases Control and Prevention	Jeong-Min Kim et al
EPI_ISL_510637	Division of Viral Diseases, Center for Laboratory Control of Infectious Diseases, Korea Centers for Diseases Control and Prevention	Division of Viral Diseases, Center for Laboratory Control of Infectious Diseases, Korea Centers for Diseases Control and Prevention	Jeong-Min Kim et al
EPI_ISL_510638	Division of Viral Diseases, Center for Laboratory Control of Infectious Diseases, Korea Centers for Diseases Control and Prevention	Division of Viral Diseases, Center for Laboratory Control of Infectious Diseases, Korea Centers for Diseases Control and Prevention	Jeong-Min Kim et al
EPI_ISL_510639	Division of Viral Diseases, Center for Laboratory Control of Infectious Diseases, Korea Centers for Diseases Control and Prevention	Division of Viral Diseases, Center for Laboratory Control of Infectious Diseases, Korea Centers for Diseases Control and Prevention	Jeong-Min Kim et al
EPI_ISL_510640	Division of Viral Diseases, Center for Laboratory Control of Infectious Diseases, Korea Centers for Diseases Control and Prevention	Division of Viral Diseases, Center for Laboratory Control of Infectious Diseases, Korea Centers for Diseases Control and Prevention	Jeong-Min Kim et al
EPI_ISL_510641	Division of Viral Diseases, Center for Laboratory Control of Infectious Diseases, Korea Centers for Diseases Control and Prevention	Division of Viral Diseases, Center for Laboratory Control of Infectious Diseases, Korea Centers for Diseases Control and Prevention	Jeong-Min Kim et al
EPI_ISL_510642	Division of Viral Diseases, Center for Laboratory Control of Infectious Diseases, Korea Centers for Diseases Control and Prevention	Division of Viral Diseases, Center for Laboratory Control of Infectious Diseases, Korea Centers for Diseases Control and Prevention	Jeong-Min Kim et al
EPI_ISL_510643	Division of Viral Diseases, Center for Laboratory Control of Infectious Diseases, Korea Centers for Diseases Control and Prevention	Division of Viral Diseases, Center for Laboratory Control of Infectious Diseases, Korea Centers for Diseases Control and Prevention	Jeong-Min Kim et al
EPI_ISL_510644	Division of Viral Diseases, Center for Laboratory Control of Infectious Diseases, Korea Centers for Diseases Control and Prevention	Division of Viral Diseases, Center for Laboratory Control of Infectious Diseases, Korea Centers for Diseases Control and Prevention	Jeong-Min Kim et al
EPI_ISL_510645	Division of Viral Diseases, Center for Laboratory Control of Infectious Diseases, Korea Centers for Diseases Control and Prevention	Division of Viral Diseases, Center for Laboratory Control of Infectious Diseases, Korea Centers for Diseases Control and Prevention	Jeong-Min Kim et al
EPI_ISL_510646	Division of Viral Diseases, Center for Laboratory Control of Infectious Diseases, Korea Centers for Diseases Control and Prevention	Division of Viral Diseases, Center for Laboratory Control of Infectious Diseases, Korea Centers for Diseases Control and Prevention	Jeong-Min Kim et al
EPI_ISL_510647	Division of Viral Diseases, Center for Laboratory Control of Infectious Diseases, Korea Centers for Diseases Control and Prevention	Division of Viral Diseases, Center for Laboratory Control of Infectious Diseases, Korea Centers for Diseases Control and Prevention	Jeong-Min Kim et al
EPI_ISL_510648	Division of Viral Diseases, Center for Laboratory Control of Infectious Diseases, Korea Centers for Diseases Control and Prevention	Division of Viral Diseases, Center for Laboratory Control of Infectious Diseases, Korea Centers for Diseases Control and Prevention	Jeong-Min Kim et al
EPI_ISL_510649	Division of Viral Diseases, Center for Laboratory Control of Infectious Diseases, Korea Centers for Diseases Control and Prevention	Division of Viral Diseases, Center for Laboratory Control of Infectious Diseases, Korea Centers for Diseases Control and Prevention	Jeong-Min Kim et al
EPI_ISL_510650	Division of Viral Diseases, Center for Laboratory Control of Infectious Diseases, Korea Centers for Diseases Control and Prevention	Division of Viral Diseases, Center for Laboratory Control of Infectious Diseases, Korea Centers for Diseases Control and Prevention	Jeong-Min Kim et al
EPI_ISL_510651	Division of Viral Diseases, Center for Laboratory Control of Infectious Diseases, Korea Centers for Diseases Control and Prevention	Division of Viral Diseases, Center for Laboratory Control of Infectious Diseases, Korea Centers for Diseases Control and Prevention	Jeong-Min Kim et al
EPI_ISL_510652	Division of Viral Diseases, Center for Laboratory Control of Infectious Diseases, Korea Centers for Diseases Control and Prevention	Division of Viral Diseases, Center for Laboratory Control of Infectious Diseases, Korea Centers for Diseases Control and Prevention	Jeong-Min Kim et al
EPI_ISL_510653	Division of Viral Diseases, Center for Laboratory Control of Infectious Diseases, Korea Centers for Diseases Control and Prevention	Division of Viral Diseases, Center for Laboratory Control of Infectious Diseases, Korea Centers for Diseases Control and Prevention	Jeong-Min Kim et al
EPI_ISL_510654	Division of Viral Diseases, Center for Laboratory Control of Infectious Diseases, Korea Centers for Diseases Control and Prevention	Division of Viral Diseases, Center for Laboratory Control of Infectious Diseases, Korea Centers for Diseases Control and Prevention	Jeong-Min Kim et al
EPI_ISL_510655	Division of Viral Diseases, Center for Laboratory Control of Infectious Diseases, Korea Centers for Diseases Control and Prevention	Division of Viral Diseases, Center for Laboratory Control of Infectious Diseases, Korea Centers for Diseases Control and Prevention	Jeong-Min Kim et al
EPI_ISL_510656	Division of Viral Diseases, Center for Laboratory Control of Infectious Diseases, Korea Centers for Diseases Control and Prevention	Division of Viral Diseases, Center for Laboratory Control of Infectious Diseases, Korea Centers for Diseases Control and Prevention	Jeong-Min Kim et al
EPI_ISL_510657	Division of Viral Diseases, Center for Laboratory Control of Infectious Diseases, Korea Centers for Diseases Control and Prevention	Division of Viral Diseases, Center for Laboratory Control of Infectious Diseases, Korea Centers for Diseases Control and Prevention	Jeong-Min Kim et al
EPI_ISL_510658	Division of Viral Diseases, Center for Laboratory Control of Infectious Diseases, Korea Centers for Diseases Control and Prevention	Division of Viral Diseases, Center for Laboratory Control of Infectious Diseases, Korea Centers for Diseases Control and Prevention	Jeong-Min Kim et al
EPI_ISL_510659	Division of Viral Diseases, Center for Laboratory Control of Infectious Diseases, Korea Centers for Diseases Control and Prevention	Division of Viral Diseases, Center for Laboratory Control of Infectious Diseases, Korea Centers for Diseases Control and Prevention	Jeong-Min Kim et al
EPI_ISL_510660	Division of Viral Diseases, Center for Laboratory Control of Infectious Diseases, Korea Centers for Diseases Control and Prevention	Division of Viral Diseases, Center for Laboratory Control of Infectious Diseases, Korea Centers for Diseases Control and Prevention	Jeong-Min Kim et al
EPI_ISL_510661	Division of Viral Diseases, Center for Laboratory Control of Infectious Diseases, Korea Centers for Diseases Control and Prevention	Division of Viral Diseases, Center for Laboratory Control of Infectious Diseases, Korea Centers for Diseases Control and Prevention	Jeong-Min Kim et al
EPI_ISL_510662	Division of Viral Diseases, Center for Laboratory Control of Infectious Diseases, Korea Centers for Diseases Control and Prevention	Division of Viral Diseases, Center for Laboratory Control of Infectious Diseases, Korea Centers for Diseases Control and Prevention	Jeong-Min Kim et al
EPI_ISL_510663	Division of Viral Diseases, Center for Laboratory Control of Infectious Diseases, Korea Centers for Diseases Control and Prevention	Division of Viral Diseases, Center for Laboratory Control of Infectious Diseases, Korea Centers for Diseases Control and Prevention	Jeong-Min Kim et al
EPI_ISL_510664	Division of Viral Diseases, Center for Laboratory Control of Infectious Diseases, Korea Centers for Diseases Control and Prevention	Division of Viral Diseases, Center for Laboratory Control of Infectious Diseases, Korea Centers for Diseases Control and Prevention	Jeong-Min Kim et al
EPI_ISL_510665	Division of Viral Diseases, Center for Laboratory Control of Infectious Diseases, Korea Centers for Diseases Control and Prevention	Division of Viral Diseases, Center for Laboratory Control of Infectious Diseases, Korea Centers for Diseases Control and Prevention	Jeong-Min Kim et al
EPI_ISL_510666	Division of Viral Diseases, Center for Laboratory Control of Infectious Diseases, Korea Centers for Diseases Control and Prevention	Division of Viral Diseases, Center for Laboratory Control of Infectious Diseases, Korea Centers for Diseases Control and Prevention	Jeong-Min Kim et al
EPI_ISL_510667	Division of Viral Diseases, Center for Laboratory Control of Infectious Diseases, Korea Centers for Diseases Control and Prevention	Division of Viral Diseases, Center for Laboratory Control of Infectious Diseases, Korea Centers for Diseases Control and Prevention	Jeong-Min Kim et al
EPI_ISL_510668	Division of Viral Diseases, Center for Laboratory Control of Infectious Diseases, Korea Centers for Diseases Control and Prevention	Division of Viral Diseases, Center for Laboratory Control of Infectious Diseases, Korea Centers for Diseases Control and Prevention	Jeong-Min Kim et al
EPI_ISL_510669	Division of Viral Diseases, Center for Laboratory Control of Infectious Diseases, Korea Centers for Diseases Control and Prevention	Division of Viral Diseases, Center for Laboratory Control of Infectious Diseases, Korea Centers for Diseases Control and Prevention	Jeong-Min Kim et al
EPI_ISL_510670	Division of Viral Diseases, Center for Laboratory Control of Infectious Diseases, Korea Centers for Diseases Control and Prevention	Division of Viral Diseases, Center for Laboratory Control of Infectious Diseases, Korea Centers for Diseases Control and Prevention	Jeong-Min Kim et al
EPI_ISL_510671	Division of Viral Diseases, Center for Laboratory Control of Infectious Diseases, Korea Centers for Diseases Control and Prevention	Division of Viral Diseases, Center for Laboratory Control of Infectious Diseases, Korea Centers for Diseases Control and Prevention	Jeong-Min Kim et al
EPI_ISL_510672	Division of Viral Diseases, Center for Laboratory Control of Infectious Diseases, Korea Centers for Diseases Control and Prevention	Division of Viral Diseases, Center for Laboratory Control of Infectious Diseases, Korea Centers for Diseases Control and Prevention	Jeong-Min Kim et al
EPI_ISL_510673	Division of Viral Diseases, Center for Laboratory Control of Infectious Diseases, Korea Centers for Diseases Control and Prevention	Division of Viral Diseases, Center for Laboratory Control of Infectious Diseases, Korea Centers for Diseases Control and Prevention	Jeong-Min Kim et al
EPI_ISL_510674	Division of Viral Diseases, Center for Laboratory Control of Infectious Diseases, Korea Centers for Diseases Control and Prevention	Division of Viral Diseases, Center for Laboratory Control of Infectious Diseases, Korea Centers for Diseases Control and Prevention	Jeong-Min Kim et al
EPI_ISL_510675	Division of Viral Diseases, Center for Laboratory Control of Infectious Diseases, Korea Centers for Diseases Control and Prevention	Division of Viral Diseases, Center for Laboratory Control of Infectious Diseases, Korea Centers for Diseases Control and Prevention	Jeong-Min Kim et al
EPI_ISL_510676	Division of Viral Diseases, Center for Laboratory Control of Infectious Diseases, Korea Centers for Diseases Control and Prevention	Division of Viral Diseases, Center for Laboratory Control of Infectious Diseases, Korea Centers for Diseases Control and Prevention	Jeong-Min Kim et al
EPI_ISL_510677	Division of Viral Diseases, Center for Laboratory Control of Infectious Diseases, Korea Centers for Diseases Control and Prevention	Division of Viral Diseases, Center for Laboratory Control of Infectious Diseases, Korea Centers for Diseases Control and Prevention	Jeong-Min Kim et al
EPI_ISL_510678	Division of Viral Diseases, Center for Laboratory Control of Infectious Diseases, Korea Centers for Diseases Control and Prevention	Division of Viral Diseases, Center for Laboratory Control of Infectious Diseases, Korea Centers for Diseases Control and Prevention	Jeong-Min Kim et al
EPI_ISL_510679	Division of Viral Diseases, Center for Laboratory Control of Infectious Diseases, Korea Centers for Diseases Control and Prevention	Division of Viral Diseases, Center for Laboratory Control of Infectious Diseases, Korea Centers for Diseases Control and Prevention	Jeong-Min Kim et al
EPI_ISL_510680	Division of Viral Diseases, Center for Laboratory Control of Infectious Diseases, Korea Centers for Diseases Control and Prevention	Division of Viral Diseases, Center for Laboratory Control of Infectious Diseases, Korea Centers for Diseases Control and Prevention	Jeong-Min Kim et al
EPI_ISL_510682	Division of Viral Diseases, Center for Laboratory Control of Infectious Diseases, Korea Centers for Diseases Control and Prevention	Division of Viral Diseases, Center for Laboratory Control of Infectious Diseases, Korea Centers for Diseases Control and Prevention	Jeong-Min Kim et al
EPI_ISL_510683	Division of Viral Diseases, Center for Laboratory Control of Infectious Diseases, Korea Centers for Diseases Control and Prevention	Division of Viral Diseases, Center for Laboratory Control of Infectious Diseases, Korea Centers for Diseases Control and Prevention	Jeong-Min Kim et al
EPI_ISL_510684	Division of Viral Diseases, Center for Laboratory Control of Infectious Diseases, Korea Centers for Diseases Control and Prevention	Division of Viral Diseases, Center for Laboratory Control of Infectious Diseases, Korea Centers for Diseases Control and Prevention	Jeong-Min Kim et al
EPI_ISL_510685	Division of Viral Diseases, Center for Laboratory Control of Infectious Diseases, Korea Centers for Diseases Control and Prevention	Division of Viral Diseases, Center for Laboratory Control of Infectious Diseases, Korea Centers for Diseases Control and Prevention	Jeong-Min Kim et al
EPI_ISL_510686	Division of Viral Diseases, Center for Laboratory Control of Infectious Diseases, Korea Centers for Diseases Control and Prevention	Division of Viral Diseases, Center for Laboratory Control of Infectious Diseases, Korea Centers for Diseases Control and Prevention	Jeong-Min Kim et al
EPI_ISL_510687	Division of Viral Diseases, Center for Laboratory Control of Infectious Diseases, Korea Centers for Diseases Control and Prevention	Division of Viral Diseases, Center for Laboratory Control of Infectious Diseases, Korea Centers for Diseases Control and Prevention	Jeong-Min Kim et al
EPI_ISL_510688	Division of Viral Diseases, Center for Laboratory Control of Infectious Diseases, Korea Centers for Diseases Control and Prevention	Division of Viral Diseases, Center for Laboratory Control of Infectious Diseases, Korea Centers for Diseases Control and Prevention	Jeong-Min Kim et al
EPI_ISL_510690	Department of Biosystems Science and Engineering, ETH Zürich	Viollier AG	Christian Beisel et al
EPI_ISL_510691	Department of Biosystems Science and Engineering, ETH Zürich	Viollier AG	Christian Beisel et al
EPI_ISL_510692	Department of Biosystems Science and Engineering, ETH Zürich	Viollier AG	Christian Beisel et al
EPI_ISL_510693	Department of Biosystems Science and Engineering, ETH Zürich	Viollier AG	Christian Beisel et al
EPI_ISL_510694	Department of Biosystems Science and Engineering, ETH Zürich	Viollier AG	Christian Beisel et al
EPI_ISL_510695	Department of Biosystems Science and Engineering, ETH Zürich	Viollier AG	Christian Beisel et al
EPI_ISL_510696	Department of Biosystems Science and Engineering, ETH Zürich	Viollier AG	Christian Beisel et al
EPI_ISL_510698	Department of Biosystems Science and Engineering, ETH Zürich	Viollier AG	Christian Beisel et al
EPI_ISL_510699	Department of Biosystems Science and Engineering, ETH Zürich	Viollier AG	Christian Beisel et al
EPI_ISL_510701	Department of Biosystems Science and Engineering, ETH Zürich	Viollier AG	Christian Beisel et al
EPI_ISL_510702	Department of Biosystems Science and Engineering, ETH Zürich	Viollier AG	Christian Beisel et al
EPI_ISL_510704	Department of Biosystems Science and Engineering, ETH Zürich	Viollier AG	Christian Beisel et al
EPI_ISL_510705	Department of Biosystems Science and Engineering, ETH Zürich	Viollier AG	Christian Beisel et al
EPI_ISL_510706	Department of Biosystems Science and Engineering, ETH Zürich	Viollier AG	Christian Beisel et al
EPI_ISL_510707	Department of Biosystems Science and Engineering, ETH Zürich	Viollier AG	Christian Beisel et al
EPI_ISL_510708	Department of Biosystems Science and Engineering, ETH Zürich	Viollier AG	Christian Beisel et al
EPI_ISL_510709	Department of Biosystems Science and Engineering, ETH Zürich	Viollier AG	Christian Beisel et al
EPI_ISL_510710	Department of Biosystems Science and Engineering, ETH Zürich	Viollier AG	Christian Beisel et al
EPI_ISL_510711	Department of Biosystems Science and Engineering, ETH Zürich	Viollier AG	Christian Beisel et al
EPI_ISL_510712	Department of Biosystems Science and Engineering, ETH Zürich	Viollier AG	Christian Beisel et al
EPI_ISL_510713	Department of Biosystems Science and Engineering, ETH Zürich	Viollier AG	Christian Beisel et al
EPI_ISL_510714	Department of Biosystems Science and Engineering, ETH Zürich	Viollier AG	Christian Beisel et al
EPI_ISL_510715	Department of Biosystems Science and Engineering, ETH Zürich	Viollier AG	Christian Beisel et al
EPI_ISL_510716	Department of Biosystems Science and Engineering, ETH Zürich	Viollier AG	Christian Beisel et al
EPI_ISL_510717	Department of Biosystems Science and Engineering, ETH Zürich	Viollier AG	Christian Beisel et al
EPI_ISL_510718	Department of Biosystems Science and Engineering, ETH Zürich	Viollier AG	Christian Beisel et al
EPI_ISL_510719	Department of Biosystems Science and Engineering, ETH Zürich	Viollier AG	Christian Beisel et al
EPI_ISL_510720	Department of Biosystems Science and Engineering, ETH Zürich	Viollier AG	Christian Beisel et al
EPI_ISL_510721	Department of Biosystems Science and Engineering, ETH Zürich	Viollier AG	Christian Beisel et al
EPI_ISL_510722	Department of Biosystems Science and Engineering, ETH Zürich	Viollier AG	Christian Beisel et al
EPI_ISL_510723	Department of Biosystems Science and Engineering, ETH Zürich	Viollier AG	Christian Beisel et al
EPI_ISL_510724	Department of Biosystems Science and Engineering, ETH Zürich	Viollier AG	Christian Beisel et al
EPI_ISL_510725	Department of Biosystems Science and Engineering, ETH Zürich	Viollier AG	Christian Beisel et al
EPI_ISL_510726	Department of Biosystems Science and Engineering, ETH Zürich	Viollier AG	Christian Beisel et al
EPI_ISL_510727	Department of Biosystems Science and Engineering, ETH Zürich	Viollier AG	Christian Beisel et al
EPI_ISL_510729	Department of Biosystems Science and Engineering, ETH Zürich	Viollier AG	Christian Beisel et al
EPI_ISL_510730	Department of Biosystems Science and Engineering, ETH Zürich	Viollier AG	Christian Beisel et al
EPI_ISL_510731	Department of Biosystems Science and Engineering, ETH Zürich	Viollier AG	Christian Beisel et al
EPI_ISL_510732	Department of Biosystems Science and Engineering, ETH Zürich	Viollier AG	Christian Beisel et al
EPI_ISL_510733	Department of Biosystems Science and Engineering, ETH Zürich	Viollier AG	Christian Beisel et al
EPI_ISL_510734	Department of Biosystems Science and Engineering, ETH Zürich	Viollier AG	Christian Beisel et al
EPI_ISL_510735	Department of Biosystems Science and Engineering, ETH Zürich	Viollier AG	Christian Beisel et al
EPI_ISL_510736	Department of Biosystems Science and Engineering, ETH Zürich	Viollier AG	Christian Beisel et al
EPI_ISL_510737	Department of Biosystems Science and Engineering, ETH Zürich	Viollier AG	Christian Beisel et al
EPI_ISL_510738	Department of Biosystems Science and Engineering, ETH Zürich	Viollier AG	Christian Beisel et al
EPI_ISL_510739	Department of Biosystems Science and Engineering, ETH Zürich	Viollier AG	Christian Beisel et al
EPI_ISL_510740	Department of Biosystems Science and Engineering, ETH Zürich	Viollier AG	Christian Beisel et al
EPI_ISL_510741	Department of Biosystems Science and Engineering, ETH Zürich	Viollier AG	Christian Beisel et al
EPI_ISL_510743	Department of Biosystems Science and Engineering, ETH Zürich	Viollier AG	Christian Beisel et al
EPI_ISL_510744	Department of Biosystems Science and Engineering, ETH Zürich	Viollier AG	Christian Beisel et al
EPI_ISL_510745	Department of Biosystems Science and Engineering, ETH Zürich	Viollier AG	Christian Beisel et al
EPI_ISL_510746	Department of Biosystems Science and Engineering, ETH Zürich	Viollier AG	Christian Beisel et al
EPI_ISL_510747	Department of Biosystems Science and Engineering, ETH Zürich	Viollier AG	Christian Beisel et al
EPI_ISL_510748	Department of Biosystems Science and Engineering, ETH Zürich	Viollier AG	Christian Beisel et al
EPI_ISL_510749	Department of Biosystems Science and Engineering, ETH Zürich	Viollier AG	Christian Beisel et al
EPI_ISL_510750	Department of Biosystems Science and Engineering, ETH Zürich	Viollier AG	Christian Beisel et al
EPI_ISL_510751	Department of Biosystems Science and Engineering, ETH Zürich	Viollier AG	Christian Beisel et al
EPI_ISL_510753	Department of Biosystems Science and Engineering, ETH Zürich	Viollier AG	Christian Beisel et al
EPI_ISL_510754	Department of Biosystems Science and Engineering, ETH Zürich	Viollier AG	Christian Beisel et al
EPI_ISL_510755	Department of Biosystems Science and Engineering, ETH Zürich	Viollier AG	Christian Beisel et al
EPI_ISL_510756	Department of Biosystems Science and Engineering, ETH Zürich	Viollier AG	Christian Beisel et al
EPI_ISL_510758	Department of Biosystems Science and Engineering, ETH Zürich	Viollier AG	Christian Beisel et al
EPI_ISL_510759	Department of Biosystems Science and Engineering, ETH Zürich	Viollier AG	Christian Beisel et al
EPI_ISL_510760	Department of Biosystems Science and Engineering, ETH Zürich	Viollier AG	Christian Beisel et al
EPI_ISL_510761	Department of Biosystems Science and Engineering, ETH Zürich	Viollier AG	Christian Beisel et al
EPI_ISL_510762	Department of Biosystems Science and Engineering, ETH Zürich	Viollier AG	Christian Beisel et al
EPI_ISL_510764	Department of Biosystems Science and Engineering, ETH Zürich	Viollier AG	Christian Beisel et al
EPI_ISL_510765	Department of Biosystems Science and Engineering, ETH Zürich	Viollier AG	Christian Beisel et al
EPI_ISL_510766	Department of Biosystems Science and Engineering, ETH Zürich	Viollier AG	Christian Beisel et al
EPI_ISL_510767	Department of Biosystems Science and Engineering, ETH Zürich	Viollier AG	Christian Beisel et al
EPI_ISL_510768	Department of Biosystems Science and Engineering, ETH Zürich	Viollier AG	Christian Beisel et al
EPI_ISL_510770	Department of Biosystems Science and Engineering, ETH Zürich	Viollier AG	Christian Beisel et al
EPI_ISL_510771	Department of Biosystems Science and Engineering, ETH Zürich	Viollier AG	Christian Beisel et al
EPI_ISL_510773	Department of Biosystems Science and Engineering, ETH Zürich	Viollier AG	Christian Beisel et al
EPI_ISL_510774	Department of Biosystems Science and Engineering, ETH Zürich	Viollier AG	Christian Beisel et al
EPI_ISL_510775	Department of Biosystems Science and Engineering, ETH Zürich	Viollier AG	Christian Beisel et al
EPI_ISL_510776	Department of Biosystems Science and Engineering, ETH Zürich	Viollier AG	Christian Beisel et al
EPI_ISL_510778	Department of Biosystems Science and Engineering, ETH Zürich	Viollier AG	Christian Beisel et al
EPI_ISL_510779	Department of Biosystems Science and Engineering, ETH Zürich	Viollier AG	Christian Beisel et al
EPI_ISL_510784	Department of Biosystems Science and Engineering, ETH Zürich	Viollier AG	Christian Beisel et al
EPI_ISL_510786	Department of Biosystems Science and Engineering, ETH Zürich	Viollier AG	Christian Beisel et al
EPI_ISL_510787	Department of Biosystems Science and Engineering, ETH Zürich	Viollier AG	Christian Beisel et al
EPI_ISL_510794	Department of Biosystems Science and Engineering, ETH Zürich	Viollier AG	Christian Beisel et al
EPI_ISL_510795	Department of Biosystems Science and Engineering, ETH Zürich	Viollier AG	Christian Beisel et al
EPI_ISL_510796	Department of Biosystems Science and Engineering, ETH Zürich	Viollier AG	Christian Beisel et al
EPI_ISL_510805	Department of Biosystems Science and Engineering, ETH Zürich	Viollier AG	Christian Beisel et al
EPI_ISL_510807	Department of Biosystems Science and Engineering, ETH Zürich	Viollier AG	Christian Beisel et al
EPI_ISL_510808	Department of Biosystems Science and Engineering, ETH Zürich	Viollier AG	Christian Beisel et al
EPI_ISL_510809	Department of Biosystems Science and Engineering, ETH Zürich	Viollier AG	Christian Beisel et al
EPI_ISL_510810	The Public Health Agency of Sweden	NA	Oskar Karlsson Lindsjo et al
EPI_ISL_510811	The Public Health Agency of Sweden	NA	Oskar Karlsson Lindsjo et al
EPI_ISL_510812	The Public Health Agency of Sweden	NA	Oskar Karlsson Lindsjo et al
EPI_ISL_510813	The Public Health Agency of Sweden	NA	Oskar Karlsson Lindsjo et al
EPI_ISL_510814	The Public Health Agency of Sweden	NA	Oskar Karlsson Lindsjo et al
EPI_ISL_510815	The Public Health Agency of Sweden	NA	Oskar Karlsson Lindsjo et al
EPI_ISL_510816	The Public Health Agency of Sweden	NA	Oskar Karlsson Lindsjo et al
EPI_ISL_510817	The Public Health Agency of Sweden	Orebro klinisk mikrobiologi	Oskar Karlsson Lindsjo et al
EPI_ISL_510818	The Public Health Agency of Sweden	Klinisk mikrobiologi Vasternorrland	Oskar Karlsson Lindsjo et al
EPI_ISL_510819	The Public Health Agency of Sweden	Klinisk mikrobiologi Vasternorrland	Oskar Karlsson Lindsjo et al
EPI_ISL_510820	The Public Health Agency of Sweden	Klinisk mikrobiologi centralsjukhuset Karlstad	Oskar Karlsson Lindsjo et al
EPI_ISL_510821	The Public Health Agency of Sweden	Klinisk mikrobiologi centralsjukhuset Karlstad	Oskar Karlsson Lindsjo et al
EPI_ISL_510822	The Public Health Agency of Sweden	Klinisk mikrobiologi centralsjukhuset Karlstad	Oskar Karlsson Lindsjo et al
EPI_ISL_510823	The Public Health Agency of Sweden	Klinisk mikrobiologi centralsjukhuset Karlstad	Oskar Karlsson Lindsjo et al
EPI_ISL_510824	The Public Health Agency of Sweden	Klinisk mikrobiologi centralsjukhuset Karlstad	Oskar Karlsson Lindsjo et al
EPI_ISL_510825	The Public Health Agency of Sweden	Kalmar klinisk mikrobiologi	Oskar Karlsson Lindsjo et al
EPI_ISL_510826	The Public Health Agency of Sweden	Kalmar klinisk mikrobiologi	Oskar Karlsson Lindsjo et al
EPI_ISL_510827	The Public Health Agency of Sweden	Unilabs Eskilstuna	Oskar Karlsson Lindsjo et al
EPI_ISL_510828	The Public Health Agency of Sweden	Unilabs Eskilstuna	Oskar Karlsson Lindsjo et al
EPI_ISL_510829	The Public Health Agency of Sweden	Unilabs Eskilstuna	Oskar Karlsson Lindsjo et al
EPI_ISL_510830	The Public Health Agency of Sweden	Unilabs Eskilstuna	Oskar Karlsson Lindsjo et al
EPI_ISL_510831	The Public Health Agency of Sweden	Halmstad klinisk mikrobiologi	Oskar Karlsson Lindsjo et al
EPI_ISL_510832	The Public Health Agency of Sweden	Kalmar klinisk mikrobiologi	Oskar Karlsson Lindsjo et al
EPI_ISL_510833	The Public Health Agency of Sweden	Kalmar klinisk mikrobiologi	Oskar Karlsson Lindsjo et al
EPI_ISL_510834	The Public Health Agency of Sweden	Karolinska Universitetslaboratoriet	Oskar Karlsson Lindsjo et al
EPI_ISL_510835	The Public Health Agency of Sweden	Karolinska Universitetslaboratoriet	Oskar Karlsson Lindsjo et al
EPI_ISL_510836	The Public Health Agency of Sweden	Kalmar klinisk mikrobiologi	Oskar Karlsson Lindsjo et al
EPI_ISL_510837	The Public Health Agency of Sweden	Kalmar klinisk mikrobiologi	Oskar Karlsson Lindsjo et al
EPI_ISL_510838	The Public Health Agency of Sweden	Karolinska Universitetslaboratoriet	Oskar Karlsson Lindsjo et al
EPI_ISL_510839	The Public Health Agency of Sweden	Karolinska Universitetslaboratoriet	Oskar Karlsson Lindsjo et al
EPI_ISL_510840	The Public Health Agency of Sweden	Karolinska Universitetslaboratoriet	Oskar Karlsson Lindsjo et al
EPI_ISL_510841	The Public Health Agency of Sweden	Klinisk mikrobiologi NAL Trollhattan	Oskar Karlsson Lindsjo et al
EPI_ISL_510842	The Public Health Agency of Sweden	Klinisk mikrobiologi NAL Trollhattan	Oskar Karlsson Lindsjo et al
EPI_ISL_510843	The Public Health Agency of Sweden	Klinisk mikrobiologi NAL Trollhattan	Oskar Karlsson Lindsjo et al
EPI_ISL_510844	The Public Health Agency of Sweden	Klinisk mikrobiologi NAL Trollhattan	Oskar Karlsson Lindsjo et al
EPI_ISL_510846	The Public Health Agency of Sweden	Skovde/Unilabs	Oskar Karlsson Lindsjo et al
EPI_ISL_510847	The Public Health Agency of Sweden	Skovde/Unilabs	Oskar Karlsson Lindsjo et al
EPI_ISL_510848	The Public Health Agency of Sweden	Skovde/Unilabs	Oskar Karlsson Lindsjo et al
EPI_ISL_510849	The Public Health Agency of Sweden	Skovde/Unilabs	Oskar Karlsson Lindsjo et al
EPI_ISL_510850	The Public Health Agency of Sweden	Skovde/Unilabs	Oskar Karlsson Lindsjo et al
EPI_ISL_510851	The Public Health Agency of Sweden	Skovde/Unilabs	Oskar Karlsson Lindsjo et al
EPI_ISL_510852	The Public Health Agency of Sweden	Karolinska Universitetslaboratoriet	Oskar Karlsson Lindsjo et al
EPI_ISL_510853	The Public Health Agency of Sweden	Klinisk mikrobiologi Vasternorrland	Oskar Karlsson Lindsjo et al
EPI_ISL_510854	The Public Health Agency of Sweden	Klinisk mikrobiologi Vasternorrland	Oskar Karlsson Lindsjo et al
EPI_ISL_510855	The Public Health Agency of Sweden	Klinisk mikrobiologi Vasternorrland	Oskar Karlsson Lindsjo et al
EPI_ISL_510856	The Public Health Agency of Sweden	Klinisk mikrobiologi Vasternorrland	Oskar Karlsson Lindsjo et al
EPI_ISL_510857	The Public Health Agency of Sweden	Klinisk mikrobiologi Vasternorrland	Oskar Karlsson Lindsjo et al
EPI_ISL_510858	The Public Health Agency of Sweden	Klinisk mikrobiologi Vasternorrland	Oskar Karlsson Lindsjo et al
EPI_ISL_510859	The Public Health Agency of Sweden	Kalmar klinisk mikrobiologi	Oskar Karlsson Lindsjo et al
EPI_ISL_510860	The Public Health Agency of Sweden	Karolinska Universitetslaboratoriet	Oskar Karlsson Lindsjo et al
EPI_ISL_510861	The Public Health Agency of Sweden	Karolinska Universitetslaboratoriet	Oskar Karlsson Lindsjo et al
EPI_ISL_510862	The Public Health Agency of Sweden	Karolinska Universitetslaboratoriet	Oskar Karlsson Lindsjo et al
EPI_ISL_510863	The Public Health Agency of Sweden	Karolinska Universitetslaboratoriet	Oskar Karlsson Lindsjo et al
EPI_ISL_510864	The Public Health Agency of Sweden	Kalmar klinisk mikrobiologi	Oskar Karlsson Lindsjo et al
EPI_ISL_510865	The Public Health Agency of Sweden	Kalmar klinisk mikrobiologi	Oskar Karlsson Lindsjo et al
EPI_ISL_510866	The Public Health Agency of Sweden	Halmstad klinisk mikrobiologi	Oskar Karlsson Lindsjo et al
EPI_ISL_510867	The Public Health Agency of Sweden	Klinisk mikrobiologi centralsjukhuset Karlstad	Oskar Karlsson Lindsjo et al
EPI_ISL_510868	The Public Health Agency of Sweden	Klinisk mikrobiologi NAL Trollhattan	Oskar Karlsson Lindsjo et al
EPI_ISL_510869	The Public Health Agency of Sweden	Klinisk mikrobiologi NAL Trollhattan	Oskar Karlsson Lindsjo et al
EPI_ISL_510870	The Public Health Agency of Sweden	Klinisk mikrobiologi NAL Trollhattan	Oskar Karlsson Lindsjo et al
EPI_ISL_510871	The Public Health Agency of Sweden	Klinsisk mikrobiologi Linkoping	Oskar Karlsson Lindsjo et al
EPI_ISL_510872	The Public Health Agency of Sweden	Klinsisk mikrobiologi Linkoping	Oskar Karlsson Lindsjo et al
EPI_ISL_510873	The Public Health Agency of Sweden	Klinsisk mikrobiologi Linkoping	Oskar Karlsson Lindsjo et al
EPI_ISL_510874	The Public Health Agency of Sweden	Klinsisk mikrobiologi Linkoping	Oskar Karlsson Lindsjo et al
EPI_ISL_510875	The Public Health Agency of Sweden	Klinsisk mikrobiologi Linkoping	Oskar Karlsson Lindsjo et al
EPI_ISL_510876	The Public Health Agency of Sweden	Klinsisk mikrobiologi Linkoping	Oskar Karlsson Lindsjo et al
EPI_ISL_510877	The Public Health Agency of Sweden	Klinsisk mikrobiologi Linkoping	Oskar Karlsson Lindsjo et al
EPI_ISL_510889	Instituto Nacional de Saude (INSA)	Instituto Nacional de Saude (INSA)	Borges et al et al
EPI_ISL_510890	Instituto Nacional de Saude (INSA)	Instituto Nacional de Saude (INSA)	Borges et al et al
EPI_ISL_510891	Instituto Nacional de Saude (INSA)	Instituto Nacional de Saude (INSA)	Borges et al et al
EPI_ISL_510892	Instituto Nacional de Saude (INSA)	Instituto Nacional de Saude (INSA)	Borges et al et al
EPI_ISL_510893	Instituto Nacional de Saude (INSA)	Instituto Nacional de Saude (INSA)	Borges et al et al
EPI_ISL_510898	Instituto Nacional de Saude (INSA)	Instituto Nacional de Saude (INSA)	Borges et al et al
EPI_ISL_510900	Instituto Nacional de Saude (INSA)	Instituto Nacional de Saude (INSA)	Borges et al et al
EPI_ISL_510902	Instituto Nacional de Saude (INSA)	Instituto Nacional de Saude (INSA)	Borges et al et al
EPI_ISL_510903	Instituto Nacional de Saude (INSA)	Instituto Nacional de Saude (INSA)	Borges et al et al
EPI_ISL_510905	Instituto Nacional de Saude (INSA)	Instituto Nacional de Saude (INSA)	Borges et al et al
EPI_ISL_510906	Instituto Nacional de Saude (INSA)	Instituto Nacional de Saude (INSA)	Borges et al et al
EPI_ISL_510912	Instituto Nacional de Saude (INSA)	Instituto Nacional de Saude (INSA)	Borges et al et al
EPI_ISL_510916	Instituto Nacional de Saude (INSA)	Instituto Nacional de Saude (INSA)	Borges et al et al
EPI_ISL_510923	Instituto Nacional de Saude (INSA)	Instituto Nacional de Saude (INSA)	Borges et al et al
EPI_ISL_510924	Instituto Nacional de Saude (INSA)	Instituto Nacional de Saude (INSA)	Borges et al et al
EPI_ISL_510925	Instituto Nacional de Saude (INSA)	Instituto Nacional de Saude (INSA)	Borges et al et al
EPI_ISL_510927	Instituto Nacional de Saude (INSA)	Instituto Nacional de Saude (INSA)	Borges et al et al
EPI_ISL_510928	Instituto Nacional de Saude (INSA)	Instituto Nacional de Saude (INSA)	Borges et al et al
EPI_ISL_510929	Instituto Nacional de Saude (INSA)	Instituto Nacional de Saude (INSA)	Borges et al et al
EPI_ISL_510932	Instituto Nacional de Saude (INSA)	Instituto Nacional de Saude (INSA)	Borges et al et al
EPI_ISL_510933	Instituto Nacional de Saude (INSA)	Instituto Nacional de Saude (INSA)	Borges et al et al
EPI_ISL_510935	Instituto Nacional de Saude (INSA)	Instituto Nacional de Saude (INSA)	Borges et al et al
EPI_ISL_510936	Instituto Nacional de Saude (INSA)	Instituto Nacional de Saude (INSA)	Borges et al et al
EPI_ISL_510937	Instituto Nacional de Saude (INSA)	Instituto Nacional de Saude (INSA)	Borges et al et al
EPI_ISL_510939	Instituto Nacional de Saude (INSA)	Instituto Nacional de Saude (INSA)	Borges et al et al
EPI_ISL_510940	Instituto Nacional de Saude (INSA)	Instituto Nacional de Saude (INSA)	Borges et al et al
EPI_ISL_510941	Instituto Nacional de Saude (INSA)	Instituto Nacional de Saude (INSA)	Borges et al et al
EPI_ISL_510942	Instituto Nacional de Saude (INSA)	Instituto Nacional de Saude (INSA)	Borges et al et al
EPI_ISL_510943	Instituto Nacional de Saude (INSA)	Instituto Nacional de Saude (INSA)	Borges et al et al
EPI_ISL_510944	Instituto Nacional de Saude (INSA)	Instituto Nacional de Saude (INSA)	Borges et al et al
EPI_ISL_510947	Instituto Nacional de Saude (INSA)	Instituto Nacional de Saude (INSA)	Borges et al et al
EPI_ISL_510948	Instituto Nacional de Saude (INSA)	Instituto Nacional de Saude (INSA)	Borges et al et al
EPI_ISL_510950	Instituto Nacional de Saude (INSA)	Instituto Nacional de Saude (INSA)	Borges et al et al
EPI_ISL_510953	Instituto Nacional de Saude (INSA)	Instituto Nacional de Saude (INSA)	Borges et al et al
EPI_ISL_510954	Instituto Nacional de Saude (INSA)	Instituto Nacional de Saude (INSA)	Borges et al et al
EPI_ISL_510956	Instituto Nacional de Saude (INSA)	Instituto Nacional de Saude (INSA)	Borges et al et al
EPI_ISL_510958	Instituto Nacional de Saude (INSA)	Instituto Nacional de Saude (INSA)	Borges et al et al
EPI_ISL_510959	Instituto Nacional de Saude (INSA)	Instituto Nacional de Saude (INSA)	Borges et al et al
EPI_ISL_510961	Instituto Nacional de Saude (INSA)	Instituto Nacional de Saude (INSA)	Borges et al et al
EPI_ISL_510962	Instituto Nacional de Saude (INSA)	Instituto Nacional de Saude (INSA)	Borges et al et al
EPI_ISL_510964	Instituto Nacional de Saude (INSA)	Instituto Nacional de Saude (INSA)	Borges et al et al
EPI_ISL_510965	Instituto Nacional de Saude (INSA)	Instituto Nacional de Saude (INSA)	Borges et al et al
EPI_ISL_510966	Instituto Nacional de Saude (INSA)	Instituto Nacional de Saude (INSA)	Borges et al et al
EPI_ISL_510967	Instituto Nacional de Saude (INSA)	Instituto Nacional de Saude (INSA)	Borges et al et al
EPI_ISL_510970	Instituto Nacional de Saude (INSA)	Instituto Nacional de Saude (INSA)	Borges et al et al
EPI_ISL_510974	Instituto Nacional de Saude (INSA)	Instituto Nacional de Saude (INSA)	Borges et al et al
EPI_ISL_510975	Instituto Nacional de Saude (INSA)	Instituto Nacional de Saude (INSA)	Borges et al et al
EPI_ISL_510976	Instituto Nacional de Saude (INSA)	Instituto Nacional de Saude (INSA)	Borges et al et al
EPI_ISL_510981	Instituto Nacional de Saude (INSA)	Instituto Nacional de Saude (INSA)	Borges et al et al
EPI_ISL_510982	Instituto Nacional de Saude (INSA)	Instituto Nacional de Saude (INSA)	Borges et al et al
EPI_ISL_510984	Instituto Nacional de Saude (INSA)	Instituto Nacional de Saude (INSA)	Borges et al et al
EPI_ISL_510987	Instituto Nacional de Saude (INSA)	Instituto Nacional de Saude (INSA)	Borges et al et al
EPI_ISL_510999	Instituto Nacional de Saude (INSA)	Instituto Nacional de Saude (INSA)	Borges et al et al
EPI_ISL_511006	Instituto Nacional de Saude (INSA)	Instituto Nacional de Saude (INSA)	Borges et al et al
EPI_ISL_511008	Instituto Nacional de Saude (INSA)	Instituto Nacional de Saude (INSA)	Borges et al et al
EPI_ISL_511009	Instituto Nacional de Saude (INSA)	Instituto Nacional de Saude (INSA)	Borges et al et al
EPI_ISL_511011	Instituto Nacional de Saude (INSA)	Instituto Nacional de Saude (INSA)	Borges et al et al
EPI_ISL_511012	Instituto Nacional de Saude (INSA)	Instituto Nacional de Saude (INSA)	Borges et al et al
EPI_ISL_511014	Instituto Nacional de Saude (INSA)	Instituto Nacional de Saude (INSA)	Borges et al et al
EPI_ISL_511016	Instituto Nacional de Saude (INSA)	Instituto Nacional de Saude (INSA)	Borges et al et al
EPI_ISL_511025	Instituto Nacional de Saude (INSA)	Instituto Nacional de Saude (INSA)	Borges et al et al
EPI_ISL_511027	Instituto Nacional de Saude (INSA)	Instituto Nacional de Saude (INSA)	Borges et al et al
EPI_ISL_511028	Instituto Nacional de Saude (INSA)	Instituto Nacional de Saude (INSA)	Borges et al et al
EPI_ISL_511029	Instituto Nacional de Saude (INSA)	Instituto Nacional de Saude (INSA)	Borges et al et al
EPI_ISL_511030	Instituto Nacional de Saude (INSA)	Instituto Nacional de Saude (INSA)	Borges et al et al
EPI_ISL_511031	Instituto Nacional de Saude (INSA)	Instituto Nacional de Saude (INSA)	Borges et al et al
EPI_ISL_511032	Instituto Nacional de Saude (INSA)	Instituto Nacional de Saude (INSA)	Borges et al et al
EPI_ISL_511033	Instituto Nacional de Saude (INSA)	Instituto Nacional de Saude (INSA)	Borges et al et al
EPI_ISL_511035	Instituto Nacional de Saude (INSA)	Instituto Nacional de Saude (INSA)	Borges et al et al
EPI_ISL_511036	Instituto Nacional de Saude (INSA)	Instituto Nacional de Saude (INSA)	Borges et al et al
EPI_ISL_511037	Instituto Nacional de Saude (INSA)	Instituto Nacional de Saude (INSA)	Borges et al et al
EPI_ISL_511039	Instituto Nacional de Saude (INSA)	Instituto Nacional de Saude (INSA)	Borges et al et al
EPI_ISL_511040	Instituto Nacional de Saude (INSA)	Instituto Nacional de Saude (INSA)	Borges et al et al
EPI_ISL_511041	Instituto Nacional de Saude (INSA)	Instituto Nacional de Saude (INSA)	Borges et al et al
EPI_ISL_511042	Instituto Nacional de Saude (INSA)	Instituto Nacional de Saude (INSA)	Borges et al et al
EPI_ISL_511043	Instituto Nacional de Saude (INSA)	Instituto Nacional de Saude (INSA)	Borges et al et al
EPI_ISL_511045	Instituto Nacional de Saude (INSA)	Instituto Nacional de Saude (INSA)	Borges et al et al
EPI_ISL_511046	Instituto Nacional de Saude (INSA)	Instituto Nacional de Saude (INSA)	Borges et al et al
EPI_ISL_511052	Instituto Nacional de Saude (INSA)	Instituto Nacional de Saude (INSA)	Borges et al et al
EPI_ISL_511053	Instituto Nacional de Saude (INSA)	Instituto Nacional de Saude (INSA)	Borges et al et al
EPI_ISL_511054	Instituto Nacional de Saude (INSA)	Instituto Nacional de Saude (INSA)	Borges et al et al
EPI_ISL_511055	Instituto Nacional de Saude (INSA)	Instituto Nacional de Saude (INSA)	Borges et al et al
EPI_ISL_511056	Instituto Nacional de Saude (INSA)	Instituto Nacional de Saude (INSA)	Borges et al et al
EPI_ISL_511057	Instituto Nacional de Saude (INSA)	Instituto Nacional de Saude (INSA)	Borges et al et al
EPI_ISL_511058	Instituto Nacional de Saude (INSA)	Instituto Nacional de Saude (INSA)	Borges et al et al
EPI_ISL_511059	Instituto Nacional de Saude (INSA)	Instituto Nacional de Saude (INSA)	Borges et al et al
EPI_ISL_511060	Instituto Nacional de Saude (INSA)	Instituto Nacional de Saude (INSA)	Borges et al et al
EPI_ISL_511062	Instituto Nacional de Saude (INSA)	Instituto Nacional de Saude (INSA)	Borges et al et al
EPI_ISL_511063	Instituto Nacional de Saude (INSA)	Instituto Nacional de Saude (INSA)	Borges et al et al
EPI_ISL_511064	Instituto Nacional de Saude (INSA)	Instituto Nacional de Saude (INSA)	Borges et al et al
EPI_ISL_511065	Instituto Nacional de Saude (INSA)	Instituto Nacional de Saude (INSA)	Borges et al et al
EPI_ISL_511066	Instituto Nacional de Saude (INSA)	Instituto Nacional de Saude (INSA)	Borges et al et al
EPI_ISL_511067	Instituto Nacional de Saude (INSA)	Instituto Nacional de Saude (INSA)	Borges et al et al
EPI_ISL_511069	Instituto Nacional de Saude (INSA)	Instituto Nacional de Saude (INSA)	Borges et al et al
EPI_ISL_511070	Instituto Nacional de Saude (INSA)	Instituto Nacional de Saude (INSA)	Borges et al et al
EPI_ISL_511071	Instituto Nacional de Saude (INSA)	Instituto Nacional de Saude (INSA)	Borges et al et al
EPI_ISL_511072	Instituto Nacional de Saude (INSA)	Instituto Nacional de Saude (INSA)	Borges et al et al
EPI_ISL_511073	Instituto Nacional de Saude (INSA)	Instituto Nacional de Saude (INSA)	Borges et al et al
EPI_ISL_511074	Instituto Nacional de Saude (INSA)	Instituto Nacional de Saude (INSA)	Borges et al et al
EPI_ISL_511076	Instituto Nacional de Saude (INSA)	Instituto Nacional de Saude (INSA)	Borges et al et al
EPI_ISL_511077	Instituto Nacional de Saude (INSA)	Instituto Nacional de Saude (INSA)	Borges et al et al
EPI_ISL_511079	Instituto Nacional de Saude (INSA)	Instituto Nacional de Saude (INSA)	Borges et al et al
EPI_ISL_511080	Instituto Nacional de Saude (INSA)	Instituto Nacional de Saude (INSA)	Borges et al et al
EPI_ISL_511082	Instituto Nacional de Saude (INSA)	Instituto Nacional de Saude (INSA)	Borges et al et al
EPI_ISL_511083	Instituto Nacional de Saude (INSA)	Instituto Nacional de Saude (INSA)	Borges et al et al
EPI_ISL_511085	Instituto Nacional de Saude (INSA)	Instituto Nacional de Saude (INSA)	Borges et al et al
EPI_ISL_511086	Instituto Nacional de Saude (INSA)	Instituto Nacional de Saude (INSA)	Borges et al et al
EPI_ISL_511087	Instituto Nacional de Saude (INSA)	Instituto Nacional de Saude (INSA)	Borges et al et al
EPI_ISL_511089	Instituto Nacional de Saude (INSA)	Instituto Nacional de Saude (INSA)	Borges et al et al
EPI_ISL_511090	Instituto Nacional de Saude (INSA)	Instituto Nacional de Saude (INSA)	Borges et al et al
EPI_ISL_511091	Instituto Nacional de Saude (INSA)	Instituto Nacional de Saude (INSA)	Borges et al et al
EPI_ISL_511092	Instituto Nacional de Saude (INSA)	Instituto Nacional de Saude (INSA)	Borges et al et al
EPI_ISL_511093	Instituto Nacional de Saude (INSA)	Instituto Nacional de Saude (INSA)	Borges et al et al
EPI_ISL_511094	Instituto Nacional de Saude (INSA)	Instituto Nacional de Saude (INSA)	Borges et al et al
EPI_ISL_511095	Instituto Nacional de Saude (INSA)	Instituto Nacional de Saude (INSA)	Borges et al et al
EPI_ISL_511096	Instituto Nacional de Saude (INSA)	Instituto Nacional de Saude (INSA)	Borges et al et al
EPI_ISL_511097	Instituto Nacional de Saude (INSA)	Instituto Nacional de Saude (INSA)	Borges et al et al
EPI_ISL_511098	Instituto Nacional de Saude (INSA)	Instituto Nacional de Saude (INSA)	Borges et al et al
EPI_ISL_511099	Instituto Nacional de Saude (INSA)	Instituto Nacional de Saude (INSA)	Borges et al et al
EPI_ISL_511100	Instituto Nacional de Saude (INSA)	Instituto Nacional de Saude (INSA)	Borges et al et al
EPI_ISL_511101	Instituto Nacional de Saude (INSA)	Instituto Nacional de Saude (INSA)	Borges et al et al
EPI_ISL_511102	Instituto Nacional de Saude (INSA)	Instituto Nacional de Saude (INSA)	Borges et al et al
EPI_ISL_511103	Instituto Nacional de Saude (INSA)	Instituto Nacional de Saude (INSA)	Borges et al et al
EPI_ISL_511104	Instituto Nacional de Saude (INSA)	Instituto Nacional de Saude (INSA)	Borges et al et al
EPI_ISL_511107	Instituto Nacional de Saude (INSA)	Instituto Nacional de Saude (INSA)	Borges et al et al
EPI_ISL_511108	Instituto Nacional de Saude (INSA)	Instituto Nacional de Saude (INSA)	Borges et al et al
EPI_ISL_511109	Instituto Nacional de Saude (INSA)	Instituto Nacional de Saude (INSA)	Borges et al et al
EPI_ISL_511110	Instituto Nacional de Saude (INSA)	Instituto Nacional de Saude (INSA)	Borges et al et al
EPI_ISL_511111	Instituto Nacional de Saude (INSA)	Instituto Nacional de Saude (INSA)	Borges et al et al
EPI_ISL_511112	Instituto Nacional de Saude (INSA)	Instituto Nacional de Saude (INSA)	Borges et al et al
EPI_ISL_511113	Instituto Nacional de Saude (INSA)	Instituto Nacional de Saude (INSA)	Borges et al et al
EPI_ISL_511114	Instituto Nacional de Saude (INSA)	Instituto Nacional de Saude (INSA)	Borges et al et al
EPI_ISL_511116	Instituto Nacional de Saude (INSA)	Instituto Nacional de Saude (INSA)	Borges et al et al
EPI_ISL_511117	Instituto Nacional de Saude (INSA)	Instituto Nacional de Saude (INSA)	Borges et al et al
EPI_ISL_511118	Instituto Nacional de Saude (INSA)	Instituto Nacional de Saude (INSA)	Borges et al et al
EPI_ISL_511119	Instituto Nacional de Saude (INSA)	Instituto Nacional de Saude (INSA)	Borges et al et al
EPI_ISL_511120	Instituto Nacional de Saude (INSA)	Instituto Nacional de Saude (INSA)	Borges et al et al
EPI_ISL_511121	Instituto Nacional de Saude (INSA)	Instituto Nacional de Saude (INSA)	Borges et al et al
EPI_ISL_511122	Instituto Nacional de Saude (INSA)	Instituto Nacional de Saude (INSA)	Borges et al et al
EPI_ISL_511123	Instituto Nacional de Saude (INSA)	Instituto Nacional de Saude (INSA)	Borges et al et al
EPI_ISL_511124	Instituto Nacional de Saude (INSA)	Instituto Nacional de Saude (INSA)	Borges et al et al
EPI_ISL_511125	Instituto Nacional de Saude (INSA)	Instituto Nacional de Saude (INSA)	Borges et al et al
EPI_ISL_511126	Instituto Nacional de Saude (INSA)	Instituto Nacional de Saude (INSA)	Borges et al et al
EPI_ISL_511127	Instituto Nacional de Saude (INSA)	Instituto Nacional de Saude (INSA)	Borges et al et al
EPI_ISL_511128	Instituto Nacional de Saude (INSA)	Instituto Nacional de Saude (INSA)	Borges et al et al
EPI_ISL_511129	Instituto Nacional de Saude (INSA)	Instituto Nacional de Saude (INSA)	Borges et al et al
EPI_ISL_511130	Instituto Nacional de Saude (INSA)	Instituto Nacional de Saude (INSA)	Borges et al et al
EPI_ISL_511131	Instituto Nacional de Saude (INSA)	Instituto Nacional de Saude (INSA)	Borges et al et al
EPI_ISL_511132	Instituto Nacional de Saude (INSA)	Instituto Nacional de Saude (INSA)	Borges et al et al
EPI_ISL_511133	Instituto Nacional de Saude (INSA)	Instituto Nacional de Saude (INSA)	Borges et al et al
EPI_ISL_511135	Instituto Nacional de Saude (INSA)	Instituto Nacional de Saude (INSA)	Borges et al et al
EPI_ISL_511136	Instituto Nacional de Saude (INSA)	Instituto Nacional de Saude (INSA)	Borges et al et al
EPI_ISL_511137	Instituto Nacional de Saude (INSA)	Instituto Nacional de Saude (INSA)	Borges et al et al
EPI_ISL_511138	Instituto Nacional de Saude (INSA)	Instituto Nacional de Saude (INSA)	Borges et al et al
EPI_ISL_511139	Instituto Nacional de Saude (INSA)	Instituto Nacional de Saude (INSA)	Borges et al et al
EPI_ISL_511140	Instituto Nacional de Saude (INSA)	Instituto Nacional de Saude (INSA)	Borges et al et al
EPI_ISL_511144	Instituto Nacional de Saude (INSA)	Instituto Nacional de Saude (INSA)	Borges et al et al
EPI_ISL_511145	Instituto Nacional de Saude (INSA)	Instituto Nacional de Saude (INSA)	Borges et al et al
EPI_ISL_511146	Instituto Nacional de Saude (INSA)	Instituto Nacional de Saude (INSA)	Borges et al et al
EPI_ISL_511147	Instituto Nacional de Saude (INSA)	Instituto Nacional de Saude (INSA)	Borges et al et al
EPI_ISL_511148	Instituto Nacional de Saude (INSA)	Instituto Nacional de Saude (INSA)	Borges et al et al
EPI_ISL_511149	Instituto Nacional de Saude (INSA)	Instituto Nacional de Saude (INSA)	Borges et al et al
EPI_ISL_511150	Instituto Nacional de Saude (INSA)	Instituto Nacional de Saude (INSA)	Borges et al et al
EPI_ISL_511151	Instituto Nacional de Saude (INSA)	Instituto Nacional de Saude (INSA)	Borges et al et al
EPI_ISL_511152	Instituto Nacional de Saude (INSA)	Instituto Nacional de Saude (INSA)	Borges et al et al
EPI_ISL_511154	Instituto Nacional de Saude (INSA)	Instituto Nacional de Saude (INSA)	Borges et al et al
EPI_ISL_511156	Instituto Nacional de Saude (INSA)	Instituto Nacional de Saude (INSA)	Borges et al et al
EPI_ISL_511157	Instituto Nacional de Saude (INSA)	Instituto Nacional de Saude (INSA)	Borges et al et al
EPI_ISL_511158	Instituto Nacional de Saude (INSA)	Instituto Nacional de Saude (INSA)	Borges et al et al
EPI_ISL_511159	Instituto Nacional de Saude (INSA)	Instituto Nacional de Saude (INSA)	Borges et al et al
EPI_ISL_511160	Instituto Nacional de Saude (INSA)	Instituto Nacional de Saude (INSA)	Borges et al et al
EPI_ISL_511161	Instituto Nacional de Saude (INSA)	Instituto Nacional de Saude (INSA)	Borges et al et al
EPI_ISL_511162	Instituto Nacional de Saude (INSA)	Instituto Nacional de Saude (INSA)	Borges et al et al
EPI_ISL_511163	Instituto Nacional de Saude (INSA)	Instituto Nacional de Saude (INSA)	Borges et al et al
EPI_ISL_511164	Instituto Nacional de Saude (INSA)	Instituto Nacional de Saude (INSA)	Borges et al et al
EPI_ISL_511165	Instituto Nacional de Saude (INSA)	Instituto Nacional de Saude (INSA)	Borges et al et al
EPI_ISL_511166	Instituto Nacional de Saude (INSA)	Instituto Nacional de Saude (INSA)	Borges et al et al
EPI_ISL_511167	Instituto Nacional de Saude (INSA)	Instituto Nacional de Saude (INSA)	Borges et al et al
EPI_ISL_511168	Instituto Nacional de Saude (INSA)	Instituto Nacional de Saude (INSA)	Borges et al et al
EPI_ISL_511169	Instituto Nacional de Saude (INSA)	Instituto Nacional de Saude (INSA)	Borges et al et al
EPI_ISL_511170	Instituto Nacional de Saude (INSA)	Instituto Nacional de Saude (INSA)	Borges et al et al
EPI_ISL_511172	Instituto Nacional de Saude (INSA)	Instituto Nacional de Saude (INSA)	Borges et al et al
EPI_ISL_511173	Instituto Nacional de Saude (INSA)	Instituto Nacional de Saude (INSA)	Borges et al et al
EPI_ISL_511175	Instituto Nacional de Saude (INSA)	Instituto Nacional de Saude (INSA)	Borges et al et al
EPI_ISL_511176	Instituto Nacional de Saude (INSA)	Instituto Nacional de Saude (INSA)	Borges et al et al
EPI_ISL_511177	Instituto Nacional de Saude (INSA)	Instituto Nacional de Saude (INSA)	Borges et al et al
EPI_ISL_511181	Instituto Nacional de Saude (INSA)	Instituto Nacional de Saude (INSA)	Borges et al et al
EPI_ISL_511182	Instituto Nacional de Saude (INSA) and Instituto Gulbenkian de Ciencia (IGC)	Instituto Nacional de Saude (INSA) and Instituto Gulbenkian de Ciencia (IGC)	Borges et al et al
EPI_ISL_511184	Instituto Nacional de Saude (INSA) and Instituto Gulbenkian de Ciencia (IGC)	Instituto Nacional de Saude (INSA) and Instituto Gulbenkian de Ciencia (IGC)	Borges et al et al
EPI_ISL_511185	Instituto Nacional de Saude (INSA) and Instituto Gulbenkian de Ciencia (IGC)	Instituto Nacional de Saude (INSA) and Instituto Gulbenkian de Ciencia (IGC)	Borges et al et al
EPI_ISL_511186	Instituto Nacional de Saude (INSA) and Instituto Gulbenkian de Ciencia (IGC)	Instituto Nacional de Saude (INSA) and Instituto Gulbenkian de Ciencia (IGC)	Borges et al et al
EPI_ISL_511190	Instituto Nacional de Saude (INSA) and Instituto Gulbenkian de Ciencia (IGC)	Instituto Nacional de Saude (INSA) and Instituto Gulbenkian de Ciencia (IGC)	Borges et al et al
EPI_ISL_511191	Instituto Nacional de Saude (INSA) and Instituto Gulbenkian de Ciencia (IGC)	Instituto Nacional de Saude (INSA) and Instituto Gulbenkian de Ciencia (IGC)	Borges et al et al
EPI_ISL_511192	Instituto Nacional de Saude (INSA) and Instituto Gulbenkian de Ciencia (IGC)	Instituto Nacional de Saude (INSA) and Instituto Gulbenkian de Ciencia (IGC)	Borges et al et al
EPI_ISL_511193	Instituto Nacional de Saude (INSA) and Instituto Gulbenkian de Ciencia (IGC)	Instituto Nacional de Saude (INSA) and Instituto Gulbenkian de Ciencia (IGC)	Borges et al et al
EPI_ISL_511194	Instituto Nacional de Saude (INSA) and Instituto Gulbenkian de Ciencia (IGC)	Instituto Nacional de Saude (INSA) and Instituto Gulbenkian de Ciencia (IGC)	Borges et al et al
EPI_ISL_511195	Instituto Nacional de Saude (INSA) and Instituto Gulbenkian de Ciencia (IGC)	Instituto Nacional de Saude (INSA) and Instituto Gulbenkian de Ciencia (IGC)	Borges et al et al
EPI_ISL_511196	Instituto Nacional de Saude (INSA) and Instituto Gulbenkian de Ciencia (IGC)	Instituto Nacional de Saude (INSA) and Instituto Gulbenkian de Ciencia (IGC)	Borges et al et al
EPI_ISL_511197	Instituto Nacional de Saude (INSA) and Instituto Gulbenkian de Ciencia (IGC)	Instituto Nacional de Saude (INSA) and Instituto Gulbenkian de Ciencia (IGC)	Borges et al et al
EPI_ISL_511198	Instituto Nacional de Saude (INSA) and Instituto Gulbenkian de Ciencia (IGC)	Instituto Nacional de Saude (INSA) and Instituto Gulbenkian de Ciencia (IGC)	Borges et al et al
EPI_ISL_511199	Instituto Nacional de Saude (INSA) and Instituto Gulbenkian de Ciencia (IGC)	Instituto Nacional de Saude (INSA) and Instituto Gulbenkian de Ciencia (IGC)	Borges et al et al
EPI_ISL_511200	Instituto Nacional de Saude (INSA) and Instituto Gulbenkian de Ciencia (IGC)	Instituto Nacional de Saude (INSA) and Instituto Gulbenkian de Ciencia (IGC)	Borges et al et al
EPI_ISL_511201	Instituto Nacional de Saude (INSA) and Instituto Gulbenkian de Ciencia (IGC)	Instituto Nacional de Saude (INSA) and Instituto Gulbenkian de Ciencia (IGC)	Borges et al et al
EPI_ISL_511202	Instituto Nacional de Saude (INSA) and Instituto Gulbenkian de Ciencia (IGC)	Instituto Nacional de Saude (INSA) and Instituto Gulbenkian de Ciencia (IGC)	Borges et al et al
EPI_ISL_511203	Instituto Nacional de Saude (INSA) and Instituto Gulbenkian de Ciencia (IGC)	Instituto Nacional de Saude (INSA) and Instituto Gulbenkian de Ciencia (IGC)	Borges et al et al
EPI_ISL_511204	Instituto Nacional de Saude (INSA) and Instituto Gulbenkian de Ciencia (IGC)	Instituto Nacional de Saude (INSA) and Instituto Gulbenkian de Ciencia (IGC)	Borges et al et al
EPI_ISL_511205	Instituto Nacional de Saude (INSA) and Instituto Gulbenkian de Ciencia (IGC)	Instituto Nacional de Saude (INSA) and Instituto Gulbenkian de Ciencia (IGC)	Borges et al et al
EPI_ISL_511206	Instituto Nacional de Saude (INSA) and Instituto Gulbenkian de Ciencia (IGC)	Instituto Nacional de Saude (INSA) and Instituto Gulbenkian de Ciencia (IGC)	Borges et al et al
EPI_ISL_511207	Instituto Nacional de Saude (INSA) and Instituto Gulbenkian de Ciencia (IGC)	Instituto Nacional de Saude (INSA) and Instituto Gulbenkian de Ciencia (IGC)	Borges et al et al
EPI_ISL_511208	Instituto Nacional de Saude (INSA) and Instituto Gulbenkian de Ciencia (IGC)	Instituto Nacional de Saude (INSA) and Instituto Gulbenkian de Ciencia (IGC)	Borges et al et al
EPI_ISL_511209	Instituto Nacional de Saude (INSA) and Instituto Gulbenkian de Ciencia (IGC)	Instituto Nacional de Saude (INSA) and Instituto Gulbenkian de Ciencia (IGC)	Borges et al et al
EPI_ISL_511211	Instituto Nacional de Saude (INSA) and Instituto Gulbenkian de Ciencia (IGC)	Instituto Nacional de Saude (INSA) and Instituto Gulbenkian de Ciencia (IGC)	Borges et al et al
EPI_ISL_511212	Instituto Nacional de Saude (INSA) and Instituto Gulbenkian de Ciencia (IGC)	Instituto Nacional de Saude (INSA) and Instituto Gulbenkian de Ciencia (IGC)	Borges et al et al
EPI_ISL_511213	Instituto Nacional de Saude (INSA) and Instituto Gulbenkian de Ciencia (IGC)	Instituto Nacional de Saude (INSA) and Instituto Gulbenkian de Ciencia (IGC)	Borges et al et al
EPI_ISL_511215	Instituto Nacional de Saude (INSA) and Instituto Gulbenkian de Ciencia (IGC)	Instituto Nacional de Saude (INSA) and Instituto Gulbenkian de Ciencia (IGC)	Borges et al et al
EPI_ISL_511216	Instituto Nacional de Saude (INSA) and Instituto Gulbenkian de Ciencia (IGC)	Instituto Nacional de Saude (INSA) and Instituto Gulbenkian de Ciencia (IGC)	Borges et al et al
EPI_ISL_511217	Instituto Nacional de Saude (INSA) and Instituto Gulbenkian de Ciencia (IGC)	Instituto Nacional de Saude (INSA) and Instituto Gulbenkian de Ciencia (IGC)	Borges et al et al
EPI_ISL_511218	Instituto Nacional de Saude (INSA) and Instituto Gulbenkian de Ciencia (IGC)	Instituto Nacional de Saude (INSA) and Instituto Gulbenkian de Ciencia (IGC)	Borges et al et al
EPI_ISL_511219	Instituto Nacional de Saude (INSA) and Instituto Gulbenkian de Ciencia (IGC)	Instituto Nacional de Saude (INSA) and Instituto Gulbenkian de Ciencia (IGC)	Borges et al et al
EPI_ISL_511220	Instituto Nacional de Saude (INSA) and Instituto Gulbenkian de Ciencia (IGC)	Instituto Nacional de Saude (INSA) and Instituto Gulbenkian de Ciencia (IGC)	Borges et al et al
EPI_ISL_511221	Instituto Nacional de Saude (INSA) and Instituto Gulbenkian de Ciencia (IGC)	Instituto Nacional de Saude (INSA) and Instituto Gulbenkian de Ciencia (IGC)	Borges et al et al
EPI_ISL_511222	Instituto Nacional de Saude (INSA) and Instituto Gulbenkian de Ciencia (IGC)	Instituto Nacional de Saude (INSA) and Instituto Gulbenkian de Ciencia (IGC)	Borges et al et al
EPI_ISL_511223	Instituto Nacional de Saude (INSA) and Instituto Gulbenkian de Ciencia (IGC)	Instituto Nacional de Saude (INSA) and Instituto Gulbenkian de Ciencia (IGC)	Borges et al et al
EPI_ISL_511224	Instituto Nacional de Saude (INSA) and Instituto Gulbenkian de Ciencia (IGC)	Instituto Nacional de Saude (INSA) and Instituto Gulbenkian de Ciencia (IGC)	Borges et al et al
EPI_ISL_511225	Instituto Nacional de Saude (INSA) and Instituto Gulbenkian de Ciencia (IGC)	Instituto Nacional de Saude (INSA) and Instituto Gulbenkian de Ciencia (IGC)	Borges et al et al
EPI_ISL_511226	Instituto Nacional de Saude (INSA) and Instituto Gulbenkian de Ciencia (IGC)	Instituto Nacional de Saude (INSA) and Instituto Gulbenkian de Ciencia (IGC)	Borges et al et al
EPI_ISL_511228	Instituto Nacional de Saude (INSA) and Instituto Gulbenkian de Ciencia (IGC)	Instituto Nacional de Saude (INSA) and Instituto Gulbenkian de Ciencia (IGC)	Borges et al et al
EPI_ISL_511229	Instituto Nacional de Saude (INSA) and Instituto Gulbenkian de Ciencia (IGC)	Instituto Nacional de Saude (INSA) and Instituto Gulbenkian de Ciencia (IGC)	Borges et al et al
EPI_ISL_511230	Instituto Nacional de Saude (INSA) and Instituto Gulbenkian de Ciencia (IGC)	Instituto Nacional de Saude (INSA) and Instituto Gulbenkian de Ciencia (IGC)	Borges et al et al
EPI_ISL_511231	Instituto Nacional de Saude (INSA) and Instituto Gulbenkian de Ciencia (IGC)	Instituto Nacional de Saude (INSA) and Instituto Gulbenkian de Ciencia (IGC)	Borges et al et al
EPI_ISL_511232	Instituto Nacional de Saude (INSA) and Instituto Gulbenkian de Ciencia (IGC)	Instituto Nacional de Saude (INSA) and Instituto Gulbenkian de Ciencia (IGC)	Borges et al et al
EPI_ISL_511233	Instituto Nacional de Saude (INSA) and Instituto Gulbenkian de Ciencia (IGC)	Instituto Nacional de Saude (INSA) and Instituto Gulbenkian de Ciencia (IGC)	Borges et al et al
EPI_ISL_511234	Instituto Nacional de Saude (INSA) and Instituto Gulbenkian de Ciencia (IGC)	Instituto Nacional de Saude (INSA) and Instituto Gulbenkian de Ciencia (IGC)	Borges et al et al
EPI_ISL_511236	Instituto Nacional de Saude (INSA) and Instituto Gulbenkian de Ciencia (IGC)	Instituto Nacional de Saude (INSA) and Instituto Gulbenkian de Ciencia (IGC)	Borges et al et al
EPI_ISL_511237	Instituto Nacional de Saude (INSA) and Instituto Gulbenkian de Ciencia (IGC)	Instituto Nacional de Saude (INSA) and Instituto Gulbenkian de Ciencia (IGC)	Borges et al et al
EPI_ISL_511238	Instituto Nacional de Saude (INSA) and Instituto Gulbenkian de Ciencia (IGC)	Instituto Nacional de Saude (INSA) and Instituto Gulbenkian de Ciencia (IGC)	Borges et al et al
EPI_ISL_511239	Instituto Nacional de Saude (INSA) and Instituto Gulbenkian de Ciencia (IGC)	Instituto Nacional de Saude (INSA) and Instituto Gulbenkian de Ciencia (IGC)	Borges et al et al
EPI_ISL_511241	Instituto Nacional de Saude (INSA) and Instituto Gulbenkian de Ciencia (IGC)	Instituto Nacional de Saude (INSA) and Instituto Gulbenkian de Ciencia (IGC)	Borges et al et al
EPI_ISL_511242	Instituto Nacional de Saude (INSA) and Instituto Gulbenkian de Ciencia (IGC)	Instituto Nacional de Saude (INSA) and Instituto Gulbenkian de Ciencia (IGC)	Borges et al et al
EPI_ISL_511243	Instituto Nacional de Saude (INSA) and Instituto Gulbenkian de Ciencia (IGC)	Instituto Nacional de Saude (INSA) and Instituto Gulbenkian de Ciencia (IGC)	Borges et al et al
EPI_ISL_511245	Instituto Nacional de Saude (INSA) and Instituto Gulbenkian de Ciencia (IGC)	Instituto Nacional de Saude (INSA) and Instituto Gulbenkian de Ciencia (IGC)	Borges et al et al
EPI_ISL_511246	Instituto Nacional de Saude (INSA) and Instituto Gulbenkian de Ciencia (IGC)	Instituto Nacional de Saude (INSA) and Instituto Gulbenkian de Ciencia (IGC)	Borges et al et al
EPI_ISL_511248	Instituto Nacional de Saude (INSA) and Instituto Gulbenkian de Ciencia (IGC)	Instituto Nacional de Saude (INSA) and Instituto Gulbenkian de Ciencia (IGC)	Borges et al et al
EPI_ISL_511249	Instituto Nacional de Saude (INSA) and Instituto Gulbenkian de Ciencia (IGC)	Instituto Nacional de Saude (INSA) and Instituto Gulbenkian de Ciencia (IGC)	Borges et al et al
EPI_ISL_511250	Instituto Nacional de Saude (INSA) and Instituto Gulbenkian de Ciencia (IGC)	Instituto Nacional de Saude (INSA) and Instituto Gulbenkian de Ciencia (IGC)	Borges et al et al
EPI_ISL_511252	Instituto Nacional de Saude (INSA) and Instituto Gulbenkian de Ciencia (IGC)	Instituto Nacional de Saude (INSA) and Instituto Gulbenkian de Ciencia (IGC)	Borges et al et al
EPI_ISL_511253	Instituto Nacional de Saude (INSA) and Instituto Gulbenkian de Ciencia (IGC)	Instituto Nacional de Saude (INSA) and Instituto Gulbenkian de Ciencia (IGC)	Borges et al et al
EPI_ISL_511254	Instituto Nacional de Saude (INSA) and Instituto Gulbenkian de Ciencia (IGC)	Instituto Nacional de Saude (INSA) and Instituto Gulbenkian de Ciencia (IGC)	Borges et al et al
EPI_ISL_511255	Instituto Nacional de Saude (INSA) and Instituto Gulbenkian de Ciencia (IGC)	Instituto Nacional de Saude (INSA) and Instituto Gulbenkian de Ciencia (IGC)	Borges et al et al
EPI_ISL_511259	Instituto Nacional de Saude (INSA) and Instituto Gulbenkian de Ciencia (IGC)	Instituto Nacional de Saude (INSA) and Instituto Gulbenkian de Ciencia (IGC)	Borges et al et al
EPI_ISL_511261	Instituto Nacional de Saude (INSA) and Instituto Gulbenkian de Ciencia (IGC)	Instituto Nacional de Saude (INSA) and Instituto Gulbenkian de Ciencia (IGC)	Borges et al et al
EPI_ISL_511264	Instituto Nacional de Saude (INSA) and Instituto Gulbenkian de Ciencia (IGC)	Instituto Nacional de Saude (INSA) and Instituto Gulbenkian de Ciencia (IGC)	Borges et al et al
EPI_ISL_511267	Instituto Nacional de Saude (INSA) and Instituto Gulbenkian de Ciencia (IGC)	Instituto Nacional de Saude (INSA) and Instituto Gulbenkian de Ciencia (IGC)	Borges et al et al
EPI_ISL_511268	Instituto Nacional de Saude (INSA) and Instituto Gulbenkian de Ciencia (IGC)	Instituto Nacional de Saude (INSA) and Instituto Gulbenkian de Ciencia (IGC)	Borges et al et al
EPI_ISL_511271	Instituto Nacional de Saude (INSA) and Instituto Gulbenkian de Ciencia (IGC)	Instituto Nacional de Saude (INSA) and Instituto Gulbenkian de Ciencia (IGC)	Borges et al et al
EPI_ISL_511272	Instituto Nacional de Saude (INSA) and Instituto Gulbenkian de Ciencia (IGC)	Instituto Nacional de Saude (INSA) and Instituto Gulbenkian de Ciencia (IGC)	Borges et al et al
EPI_ISL_511274	Instituto Nacional de Saude (INSA) and Instituto Gulbenkian de Ciencia (IGC)	Instituto Nacional de Saude (INSA) and Instituto Gulbenkian de Ciencia (IGC)	Borges et al et al
EPI_ISL_511275	Instituto Nacional de Saude (INSA) and Instituto Gulbenkian de Ciencia (IGC)	Instituto Nacional de Saude (INSA) and Instituto Gulbenkian de Ciencia (IGC)	Borges et al et al
EPI_ISL_511276	Instituto Nacional de Saude (INSA) and Instituto Gulbenkian de Ciencia (IGC)	Instituto Nacional de Saude (INSA) and Instituto Gulbenkian de Ciencia (IGC)	Borges et al et al
EPI_ISL_511277	Instituto Nacional de Saude (INSA) and Instituto Gulbenkian de Ciencia (IGC)	Instituto Nacional de Saude (INSA) and Instituto Gulbenkian de Ciencia (IGC)	Borges et al et al
EPI_ISL_511281	Instituto Nacional de Saude (INSA) and Instituto Gulbenkian de Ciencia (IGC)	Instituto Nacional de Saude (INSA) and Instituto Gulbenkian de Ciencia (IGC)	Borges et al et al
EPI_ISL_511283	Instituto Nacional de Saude (INSA) and Instituto Gulbenkian de Ciencia (IGC)	Instituto Nacional de Saude (INSA) and Instituto Gulbenkian de Ciencia (IGC)	Borges et al et al
EPI_ISL_511284	Instituto Nacional de Saude (INSA) and Instituto Gulbenkian de Ciencia (IGC)	Instituto Nacional de Saude (INSA) and Instituto Gulbenkian de Ciencia (IGC)	Borges et al et al
EPI_ISL_511285	Instituto Nacional de Saude (INSA) and Instituto Gulbenkian de Ciencia (IGC)	Instituto Nacional de Saude (INSA) and Instituto Gulbenkian de Ciencia (IGC)	Borges et al et al
EPI_ISL_511286	Instituto Nacional de Saude (INSA) and Instituto Gulbenkian de Ciencia (IGC)	Instituto Nacional de Saude (INSA) and Instituto Gulbenkian de Ciencia (IGC)	Borges et al et al
EPI_ISL_511287	Instituto Nacional de Saude (INSA) and Instituto Gulbenkian de Ciencia (IGC)	Instituto Nacional de Saude (INSA) and Instituto Gulbenkian de Ciencia (IGC)	Borges et al et al
EPI_ISL_511288	Instituto Nacional de Saude (INSA) and Instituto Gulbenkian de Ciencia (IGC)	Instituto Nacional de Saude (INSA) and Instituto Gulbenkian de Ciencia (IGC)	Borges et al et al
EPI_ISL_511289	Instituto Nacional de Saude (INSA) and Instituto Gulbenkian de Ciencia (IGC)	Instituto Nacional de Saude (INSA) and Instituto Gulbenkian de Ciencia (IGC)	Borges et al et al
EPI_ISL_511294	Instituto Nacional de Saude (INSA) and Instituto Gulbenkian de Ciencia (IGC)	Instituto Nacional de Saude (INSA) and Instituto Gulbenkian de Ciencia (IGC)	Borges et al et al
EPI_ISL_511295	Instituto Nacional de Saude (INSA) and Instituto Gulbenkian de Ciencia (IGC)	Instituto Nacional de Saude (INSA) and Instituto Gulbenkian de Ciencia (IGC)	Borges et al et al
EPI_ISL_511296	Instituto Nacional de Saude (INSA) and Instituto Gulbenkian de Ciencia (IGC)	Instituto Nacional de Saude (INSA) and Instituto Gulbenkian de Ciencia (IGC)	Borges et al et al
EPI_ISL_511297	Instituto Nacional de Saude (INSA) and Instituto Gulbenkian de Ciencia (IGC)	Instituto Nacional de Saude (INSA) and Instituto Gulbenkian de Ciencia (IGC)	Borges et al et al
EPI_ISL_511298	Instituto Nacional de Saude (INSA) and Instituto Gulbenkian de Ciencia (IGC)	Instituto Nacional de Saude (INSA) and Instituto Gulbenkian de Ciencia (IGC)	Borges et al et al
EPI_ISL_511299	Instituto Nacional de Saude (INSA) and Instituto Gulbenkian de Ciencia (IGC)	Instituto Nacional de Saude (INSA) and Instituto Gulbenkian de Ciencia (IGC)	Borges et al et al
EPI_ISL_511301	Instituto Nacional de Saude (INSA) and Instituto Gulbenkian de Ciencia (IGC)	Instituto Nacional de Saude (INSA) and Instituto Gulbenkian de Ciencia (IGC)	Borges et al et al
EPI_ISL_511302	Instituto Nacional de Saude (INSA) and Instituto Gulbenkian de Ciencia (IGC)	Instituto Nacional de Saude (INSA) and Instituto Gulbenkian de Ciencia (IGC)	Borges et al et al
EPI_ISL_511307	Instituto Nacional de Saude (INSA) and Instituto Gulbenkian de Ciencia (IGC)	Instituto Nacional de Saude (INSA) and Instituto Gulbenkian de Ciencia (IGC)	Borges et al et al
EPI_ISL_511310	Instituto Nacional de Saude (INSA) and Instituto Gulbenkian de Ciencia (IGC)	Instituto Nacional de Saude (INSA) and Instituto Gulbenkian de Ciencia (IGC)	Borges et al et al
EPI_ISL_511311	Instituto Nacional de Saude (INSA) and Instituto Gulbenkian de Ciencia (IGC)	Instituto Nacional de Saude (INSA) and Instituto Gulbenkian de Ciencia (IGC)	Borges et al et al
EPI_ISL_511312	Instituto Nacional de Saude (INSA) and Instituto Gulbenkian de Ciencia (IGC)	Instituto Nacional de Saude (INSA) and Instituto Gulbenkian de Ciencia (IGC)	Borges et al et al
EPI_ISL_511313	Instituto Nacional de Saude (INSA) and Instituto Gulbenkian de Ciencia (IGC)	Instituto Nacional de Saude (INSA) and Instituto Gulbenkian de Ciencia (IGC)	Borges et al et al
EPI_ISL_511314	Instituto Nacional de Saude (INSA) and Instituto Gulbenkian de Ciencia (IGC)	Instituto Nacional de Saude (INSA) and Instituto Gulbenkian de Ciencia (IGC)	Borges et al et al
EPI_ISL_511316	Instituto Nacional de Saude (INSA)	Instituto Nacional de Saude (INSA)	Borges et al et al
EPI_ISL_511326	Instituto Nacional de Saude (INSA)	Instituto Nacional de Saude (INSA)	Borges et al et al
EPI_ISL_511327	Instituto Nacional de Saude (INSA)	Instituto Nacional de Saude (INSA)	Borges et al et al
EPI_ISL_511328	Instituto Nacional de Saude (INSA)	Instituto Nacional de Saude (INSA)	Borges et al et al
EPI_ISL_511331	Instituto Nacional de Saude (INSA)	Instituto Nacional de Saude (INSA)	Borges et al et al
EPI_ISL_511332	Instituto Nacional de Saude (INSA)	Instituto Nacional de Saude (INSA)	Borges et al et al
EPI_ISL_511333	Instituto Nacional de Saude (INSA)	Instituto Nacional de Saude (INSA)	Borges et al et al
EPI_ISL_511334	Instituto Nacional de Saude (INSA)	Instituto Nacional de Saude (INSA)	Borges et al et al
EPI_ISL_511336	Instituto Nacional de Saude (INSA)	Instituto Nacional de Saude (INSA)	Borges et al et al
EPI_ISL_511337	Instituto Nacional de Saude (INSA)	Instituto Nacional de Saude (INSA)	Borges et al et al
EPI_ISL_511338	Instituto Nacional de Saude (INSA)	Instituto Nacional de Saude (INSA)	Borges et al et al
EPI_ISL_511339	Instituto Nacional de Saude (INSA)	Instituto Nacional de Saude (INSA)	Borges et al et al
EPI_ISL_511341	Instituto Nacional de Saude (INSA)	Instituto Nacional de Saude (INSA)	Borges et al et al
EPI_ISL_511343	Instituto Nacional de Saude (INSA)	Instituto Nacional de Saude (INSA)	Borges et al et al
EPI_ISL_511346	Instituto Nacional de Saude (INSA)	Instituto Nacional de Saude (INSA)	Borges et al et al
EPI_ISL_511347	Instituto Nacional de Saude (INSA)	Instituto Nacional de Saude (INSA)	Borges et al et al
EPI_ISL_511348	Instituto Nacional de Saude (INSA)	Instituto Nacional de Saude (INSA)	Borges et al et al
EPI_ISL_511350	Instituto Nacional de Saude (INSA)	Instituto Nacional de Saude (INSA)	Borges et al et al
EPI_ISL_511351	Instituto Nacional de Saude (INSA)	Instituto Nacional de Saude (INSA)	Borges et al et al
EPI_ISL_511352	Instituto Nacional de Saude (INSA)	Instituto Nacional de Saude (INSA)	Borges et al et al
EPI_ISL_511353	Instituto Nacional de Saude (INSA)	Instituto Nacional de Saude (INSA)	Borges et al et al
EPI_ISL_511355	Instituto Nacional de Saude (INSA)	Instituto Nacional de Saude (INSA)	Borges et al et al
EPI_ISL_511357	Instituto Nacional de Saude (INSA)	Instituto Nacional de Saude (INSA)	Borges et al et al
EPI_ISL_511359	Instituto Nacional de Saude (INSA)	Instituto Nacional de Saude (INSA)	Borges et al et al
EPI_ISL_511360	Instituto Nacional de Saude (INSA)	Instituto Nacional de Saude (INSA)	Borges et al et al
EPI_ISL_511361	Instituto Nacional de Saude (INSA)	Instituto Nacional de Saude (INSA)	Borges et al et al
EPI_ISL_511362	Instituto Nacional de Saude (INSA)	Instituto Nacional de Saude (INSA)	Borges et al et al
EPI_ISL_511363	Instituto Nacional de Saude (INSA)	Instituto Nacional de Saude (INSA)	Borges et al et al
EPI_ISL_511364	Instituto Nacional de Saude (INSA)	Instituto Nacional de Saude (INSA)	Borges et al et al
EPI_ISL_511366	Instituto Nacional de Saude (INSA)	Instituto Nacional de Saude (INSA)	Borges et al et al
EPI_ISL_511367	Instituto Nacional de Saude (INSA)	Instituto Nacional de Saude (INSA)	Borges et al et al
EPI_ISL_511368	Instituto Nacional de Saude (INSA)	Instituto Nacional de Saude (INSA)	Borges et al et al
EPI_ISL_511369	Instituto Nacional de Saude (INSA)	Instituto Nacional de Saude (INSA)	Borges et al et al
EPI_ISL_511370	Instituto Nacional de Saude (INSA)	Instituto Nacional de Saude (INSA)	Borges et al et al
EPI_ISL_511371	Instituto Nacional de Saude (INSA)	Instituto Nacional de Saude (INSA)	Borges et al et al
EPI_ISL_511372	Instituto Nacional de Saude (INSA)	Instituto Nacional de Saude (INSA)	Borges et al et al
EPI_ISL_511373	Instituto Nacional de Saude (INSA)	Instituto Nacional de Saude (INSA)	Borges et al et al
EPI_ISL_511374	Instituto Nacional de Saude (INSA)	Instituto Nacional de Saude (INSA)	Borges et al et al
EPI_ISL_511375	Instituto Nacional de Saude (INSA)	Instituto Nacional de Saude (INSA)	Borges et al et al
EPI_ISL_511376	Instituto Nacional de Saude (INSA)	Instituto Nacional de Saude (INSA)	Borges et al et al
EPI_ISL_511377	Instituto Nacional de Saude (INSA)	Instituto Nacional de Saude (INSA)	Borges et al et al
EPI_ISL_511379	Instituto Nacional de Saude (INSA)	Instituto Nacional de Saude (INSA)	Borges et al et al
EPI_ISL_511382	Instituto Nacional de Saude (INSA)	Instituto Nacional de Saude (INSA)	Borges et al et al
EPI_ISL_511383	Instituto Nacional de Saude (INSA)	Instituto Nacional de Saude (INSA)	Borges et al et al
EPI_ISL_511384	Instituto Nacional de Saude (INSA)	Instituto Nacional de Saude (INSA)	Borges et al et al
EPI_ISL_511385	Instituto Nacional de Saude (INSA)	Instituto Nacional de Saude (INSA)	Borges et al et al
EPI_ISL_511386	Instituto Nacional de Saude (INSA)	Instituto Nacional de Saude (INSA)	Borges et al et al
EPI_ISL_511388	Instituto Nacional de Saude (INSA)	Instituto Nacional de Saude (INSA)	Borges et al et al
EPI_ISL_511389	Instituto Nacional de Saude (INSA)	Instituto Nacional de Saude (INSA)	Borges et al et al
EPI_ISL_511390	Instituto Nacional de Saude (INSA)	Instituto Nacional de Saude (INSA)	Borges et al et al
EPI_ISL_511391	Instituto Nacional de Saude (INSA)	Instituto Nacional de Saude (INSA)	Borges et al et al
EPI_ISL_511392	Instituto Nacional de Saude (INSA)	Instituto Nacional de Saude (INSA)	Borges et al et al
EPI_ISL_511393	Instituto Nacional de Saude (INSA)	Instituto Nacional de Saude (INSA)	Borges et al et al
EPI_ISL_511394	Instituto Nacional de Saude (INSA)	Instituto Nacional de Saude (INSA)	Borges et al et al
EPI_ISL_511395	Instituto Nacional de Saude (INSA)	Instituto Nacional de Saude (INSA)	Borges et al et al
EPI_ISL_511396	Instituto Nacional de Saude (INSA)	Instituto Nacional de Saude (INSA)	Borges et al et al
EPI_ISL_511397	Instituto Nacional de Saude (INSA)	Instituto Nacional de Saude (INSA)	Borges et al et al
EPI_ISL_511398	Instituto Nacional de Saude (INSA)	Instituto Nacional de Saude (INSA)	Borges et al et al
EPI_ISL_511399	Instituto Nacional de Saude (INSA)	Instituto Nacional de Saude (INSA)	Borges et al et al
EPI_ISL_511400	Instituto Nacional de Saude (INSA)	Instituto Nacional de Saude (INSA)	Borges et al et al
EPI_ISL_511401	Instituto Nacional de Saude (INSA)	Instituto Nacional de Saude (INSA)	Borges et al et al
EPI_ISL_511402	Instituto Nacional de Saude (INSA)	Instituto Nacional de Saude (INSA)	Borges et al et al
EPI_ISL_511403	Instituto Nacional de Saude (INSA)	Instituto Nacional de Saude (INSA)	Borges et al et al
EPI_ISL_511405	Instituto Nacional de Saude (INSA)	Instituto Nacional de Saude (INSA)	Borges et al et al
EPI_ISL_511406	Instituto Nacional de Saude (INSA)	Instituto Nacional de Saude (INSA)	Borges et al et al
EPI_ISL_511407	Instituto Nacional de Saude (INSA)	Instituto Nacional de Saude (INSA)	Borges et al et al
EPI_ISL_511408	Instituto Nacional de Saude (INSA)	Instituto Nacional de Saude (INSA)	Borges et al et al
EPI_ISL_511409	Instituto Nacional de Saude (INSA)	Instituto Nacional de Saude (INSA)	Borges et al et al
EPI_ISL_511410	Instituto Nacional de Saude (INSA)	Instituto Nacional de Saude (INSA)	Borges et al et al
EPI_ISL_511411	Instituto Nacional de Saude (INSA)	Instituto Nacional de Saude (INSA)	Borges et al et al
EPI_ISL_511412	Instituto Nacional de Saude (INSA)	Instituto Nacional de Saude (INSA)	Borges et al et al
EPI_ISL_511413	Instituto Nacional de Saude (INSA)	Instituto Nacional de Saude (INSA)	Borges et al et al
EPI_ISL_511414	Instituto Nacional de Saude (INSA)	Instituto Nacional de Saude (INSA)	Borges et al et al
EPI_ISL_511415	Instituto Nacional de Saude (INSA)	Instituto Nacional de Saude (INSA)	Borges et al et al
EPI_ISL_511417	Instituto Nacional de Saude (INSA)	Instituto Nacional de Saude (INSA)	Borges et al et al
EPI_ISL_511418	Instituto Nacional de Saude (INSA)	Instituto Nacional de Saude (INSA)	Borges et al et al
EPI_ISL_511419	Instituto Nacional de Saude (INSA)	Instituto Nacional de Saude (INSA)	Borges et al et al
EPI_ISL_511420	Instituto Nacional de Saude (INSA)	Instituto Nacional de Saude (INSA)	Borges et al et al
EPI_ISL_511422	Instituto Nacional de Saude (INSA)	Instituto Nacional de Saude (INSA)	Borges et al et al
EPI_ISL_511423	Instituto Nacional de Saude (INSA)	Instituto Nacional de Saude (INSA)	Borges et al et al
EPI_ISL_511425	Instituto Nacional de Saude (INSA)	Instituto Nacional de Saude (INSA)	Borges et al et al
EPI_ISL_511426	Instituto Nacional de Saude (INSA)	Instituto Nacional de Saude (INSA)	Borges et al et al
EPI_ISL_511427	Instituto Nacional de Saude (INSA)	Instituto Nacional de Saude (INSA)	Borges et al et al
EPI_ISL_511428	Instituto Nacional de Saude (INSA)	Instituto Nacional de Saude (INSA)	Borges et al et al
EPI_ISL_511429	Instituto Nacional de Saude (INSA)	Instituto Nacional de Saude (INSA)	Borges et al et al
EPI_ISL_511431	Instituto Nacional de Saude (INSA)	Instituto Nacional de Saude (INSA)	Borges et al et al
EPI_ISL_511432	Instituto Nacional de Saude (INSA)	Instituto Nacional de Saude (INSA)	Borges et al et al
EPI_ISL_511433	Instituto Nacional de Saude (INSA)	Instituto Nacional de Saude (INSA)	Borges et al et al
EPI_ISL_511435	Instituto Nacional de Saude (INSA)	Instituto Nacional de Saude (INSA)	Borges et al et al
EPI_ISL_511436	Instituto Nacional de Saude (INSA)	Instituto Nacional de Saude (INSA)	Borges et al et al
EPI_ISL_511437	Instituto Nacional de Saude (INSA)	Instituto Nacional de Saude (INSA)	Borges et al et al
EPI_ISL_511438	Instituto Nacional de Saude (INSA)	Instituto Nacional de Saude (INSA)	Borges et al et al
EPI_ISL_511439	Instituto Nacional de Saude (INSA)	Instituto Nacional de Saude (INSA)	Borges et al et al
EPI_ISL_511442	Instituto Nacional de Saude (INSA)	Instituto Nacional de Saude (INSA)	Borges et al et al
EPI_ISL_511444	Instituto Nacional de Saude (INSA)	Instituto Nacional de Saude (INSA)	Borges et al et al
EPI_ISL_511446	Instituto Nacional de Saude (INSA)	Instituto Nacional de Saude (INSA)	Borges et al et al
EPI_ISL_511448	Instituto Nacional de Saude (INSA)	Instituto Nacional de Saude (INSA)	Borges et al et al
EPI_ISL_511449	Instituto Nacional de Saude (INSA)	Instituto Nacional de Saude (INSA)	Borges et al et al
EPI_ISL_511450	Instituto Nacional de Saude (INSA)	Instituto Nacional de Saude (INSA)	Borges et al et al
EPI_ISL_511451	Instituto Nacional de Saude (INSA)	Instituto Nacional de Saude (INSA)	Borges et al et al
EPI_ISL_511452	Instituto Nacional de Saude (INSA)	Instituto Nacional de Saude (INSA)	Borges et al et al
EPI_ISL_511453	Instituto Nacional de Saude (INSA)	Instituto Nacional de Saude (INSA)	Borges et al et al
EPI_ISL_511455	Instituto Nacional de Saude (INSA)	Instituto Nacional de Saude (INSA)	Borges et al et al
EPI_ISL_511458	Instituto Nacional de Saude (INSA)	Instituto Nacional de Saude (INSA)	Borges et al et al
EPI_ISL_511459	Instituto Nacional de Saude (INSA)	Instituto Nacional de Saude (INSA)	Borges et al et al
EPI_ISL_511460	Instituto Nacional de Saude (INSA)	Instituto Nacional de Saude (INSA)	Borges et al et al
EPI_ISL_511461	Instituto Nacional de Saude (INSA)	Instituto Nacional de Saude (INSA)	Borges et al et al
EPI_ISL_511462	Instituto Nacional de Saude (INSA)	Instituto Nacional de Saude (INSA)	Borges et al et al
EPI_ISL_511463	Instituto Nacional de Saude (INSA)	Instituto Nacional de Saude (INSA)	Borges et al et al
EPI_ISL_511466	Instituto Nacional de Saude (INSA)	Instituto Nacional de Saude (INSA)	Borges et al et al
EPI_ISL_511467	Instituto Nacional de Saude (INSA)	Instituto Nacional de Saude (INSA)	Borges et al et al
EPI_ISL_511469	Instituto Nacional de Saude (INSA)	Instituto Nacional de Saude (INSA)	Borges et al et al
EPI_ISL_511471	Instituto Nacional de Saude (INSA)	Instituto Nacional de Saude (INSA)	Borges et al et al
EPI_ISL_511472	Instituto Nacional de Saude (INSA)	Instituto Nacional de Saude (INSA)	Borges et al et al
EPI_ISL_511473	Instituto Nacional de Saude (INSA)	Instituto Nacional de Saude (INSA)	Borges et al et al
EPI_ISL_511474	Instituto Nacional de Saude (INSA)	Instituto Nacional de Saude (INSA)	Borges et al et al
EPI_ISL_511477	Instituto Nacional de Saude (INSA)	Instituto Nacional de Saude (INSA)	Borges et al et al
EPI_ISL_511479	Instituto Nacional de Saude (INSA)	Instituto Nacional de Saude (INSA)	Borges et al et al
EPI_ISL_511481	Instituto Nacional de Saude (INSA)	Instituto Nacional de Saude (INSA)	Borges et al et al
EPI_ISL_511483	Instituto Nacional de Saude (INSA)	Instituto Nacional de Saude (INSA)	Borges et al et al
EPI_ISL_511488	Instituto Nacional de Saude (INSA) and Instituto Gulbenkian de Ciencia (IGC)	Instituto Nacional de Saude (INSA)	Borges et al et al
EPI_ISL_511490	Instituto Nacional de Saude (INSA) and Instituto Gulbenkian de Ciencia (IGC)	Instituto Nacional de Saude (INSA)	Borges et al et al
EPI_ISL_511492	Instituto Nacional de Saude (INSA) and Instituto Gulbenkian de Ciencia (IGC)	Instituto Nacional de Saude (INSA)	Borges et al et al
EPI_ISL_511494	Instituto Nacional de Saude (INSA) and Instituto Gulbenkian de Ciencia (IGC)	Instituto Nacional de Saude (INSA)	Borges et al et al
EPI_ISL_511495	Instituto Nacional de Saude (INSA) and Instituto Gulbenkian de Ciencia (IGC)	Instituto Nacional de Saude (INSA)	Borges et al et al
EPI_ISL_511496	Instituto Nacional de Saude (INSA) and Instituto Gulbenkian de Ciencia (IGC)	Instituto Nacional de Saude (INSA)	Borges et al et al
EPI_ISL_511497	Instituto Nacional de Saude (INSA) and Instituto Gulbenkian de Ciencia (IGC)	Instituto Nacional de Saude (INSA)	Borges et al et al
EPI_ISL_511499	Instituto Nacional de Saude (INSA) and Instituto Gulbenkian de Ciencia (IGC)	Instituto Nacional de Saude (INSA)	Borges et al et al
EPI_ISL_511500	Instituto Nacional de Saude (INSA) and Instituto Gulbenkian de Ciencia (IGC)	Instituto Nacional de Saude (INSA)	Borges et al et al
EPI_ISL_511501	Instituto Nacional de Saude (INSA) and Instituto Gulbenkian de Ciencia (IGC)	Instituto Nacional de Saude (INSA)	Borges et al et al
EPI_ISL_511502	Instituto Nacional de Saude (INSA) and Instituto Gulbenkian de Ciencia (IGC)	Instituto Nacional de Saude (INSA)	Borges et al et al
EPI_ISL_511503	Instituto Nacional de Saude (INSA) and Instituto Gulbenkian de Ciencia (IGC)	Instituto Nacional de Saude (INSA)	Borges et al et al
EPI_ISL_511505	Instituto Nacional de Saude (INSA) and Instituto Gulbenkian de Ciencia (IGC)	Instituto Nacional de Saude (INSA)	Borges et al et al
EPI_ISL_511506	Instituto Nacional de Saude (INSA) and Instituto Gulbenkian de Ciencia (IGC)	Instituto Nacional de Saude (INSA)	Borges et al et al
EPI_ISL_511507	Instituto Nacional de Saude (INSA) and Instituto Gulbenkian de Ciencia (IGC)	Instituto Nacional de Saude (INSA)	Borges et al et al
EPI_ISL_511508	Instituto Nacional de Saude (INSA) and Instituto Gulbenkian de Ciencia (IGC)	Instituto Nacional de Saude (INSA)	Borges et al et al
EPI_ISL_511509	Instituto Nacional de Saude (INSA)	Instituto Nacional de Saude (INSA)	Borges et al et al
EPI_ISL_511510	Instituto Nacional de Saude (INSA)	Instituto Nacional de Saude (INSA)	Borges et al et al
EPI_ISL_511512	Instituto Nacional de Saude (INSA)	Instituto Nacional de Saude (INSA)	Borges et al et al
EPI_ISL_511513	Instituto Nacional de Saude (INSA)	Instituto Nacional de Saude (INSA)	Borges et al et al
EPI_ISL_511514	Instituto Nacional de Saude (INSA)	Instituto Nacional de Saude (INSA)	Borges et al et al
EPI_ISL_511515	Instituto Nacional de Saude (INSA)	Instituto Nacional de Saude (INSA)	Borges et al et al
EPI_ISL_511516	Instituto Nacional de Saude (INSA)	Instituto Nacional de Saude (INSA)	Borges et al et al
EPI_ISL_511517	Instituto Nacional de Saude (INSA)	Instituto Nacional de Saude (INSA)	Borges et al et al
EPI_ISL_511518	Instituto Nacional de Saude (INSA)	Instituto Nacional de Saude (INSA)	Borges et al et al
EPI_ISL_511520	Instituto Nacional de Saude (INSA)	Instituto Nacional de Saude (INSA)	Borges et al et al
EPI_ISL_511521	Instituto Nacional de Saude (INSA)	Instituto Nacional de Saude (INSA)	Borges et al et al
EPI_ISL_511523	Instituto Nacional de Saude (INSA)	Instituto Nacional de Saude (INSA)	Borges et al et al
EPI_ISL_511524	Instituto Nacional de Saude (INSA)	Instituto Nacional de Saude (INSA)	Borges et al et al
EPI_ISL_511525	Instituto Nacional de Saude (INSA)	Instituto Nacional de Saude (INSA)	Borges et al et al
EPI_ISL_511526	Instituto Nacional de Saude (INSA)	Instituto Nacional de Saude (INSA)	Borges et al et al
EPI_ISL_511527	Instituto Nacional de Saude (INSA)	Instituto Nacional de Saude (INSA)	Borges et al et al
EPI_ISL_511529	Instituto Nacional de Saude (INSA)	Instituto Nacional de Saude (INSA)	Borges et al et al
EPI_ISL_511530	Instituto Nacional de Saude (INSA)	Instituto Nacional de Saude (INSA)	Borges et al et al
EPI_ISL_511531	Instituto Nacional de Saude (INSA)	Instituto Nacional de Saude (INSA)	Borges et al et al
EPI_ISL_511532	Instituto Nacional de Saude (INSA)	Instituto Nacional de Saude (INSA)	Borges et al et al
EPI_ISL_511533	Instituto Nacional de Saude (INSA)	Instituto Nacional de Saude (INSA)	Borges et al et al
EPI_ISL_511536	Instituto Nacional de Saude (INSA)	Instituto Nacional de Saude (INSA)	Borges et al et al
EPI_ISL_511537	Instituto Nacional de Saude (INSA)	Instituto Nacional de Saude (INSA)	Borges et al et al
EPI_ISL_511539	Instituto Nacional de Saude (INSA)	Instituto Nacional de Saude (INSA)	Borges et al et al
EPI_ISL_511541	Instituto Nacional de Saude (INSA)	Instituto Nacional de Saude (INSA)	Borges et al et al
EPI_ISL_511542	Instituto Nacional de Saude (INSA)	Instituto Nacional de Saude (INSA)	Borges et al et al
EPI_ISL_511543	Instituto Nacional de Saude (INSA)	Instituto Nacional de Saude (INSA)	Borges et al et al
EPI_ISL_511544	Instituto Nacional de Saude (INSA)	Instituto Nacional de Saude (INSA)	Borges et al et al
EPI_ISL_511545	Instituto Nacional de Saude (INSA)	Instituto Nacional de Saude (INSA)	Borges et al et al
EPI_ISL_511546	Instituto Nacional de Saude (INSA)	Instituto Nacional de Saude (INSA)	Borges et al et al
EPI_ISL_511549	Instituto Nacional de Saude (INSA)	Instituto Nacional de Saude (INSA)	Borges et al et al
EPI_ISL_511551	Instituto Nacional de Saude (INSA)	Instituto Nacional de Saude (INSA)	Borges et al et al
EPI_ISL_511553	Instituto Nacional de Saude (INSA)	Instituto Nacional de Saude (INSA)	Borges et al et al
EPI_ISL_511557	Instituto Nacional de Saude (INSA)	Instituto Nacional de Saude (INSA)	Borges et al et al
EPI_ISL_511558	Instituto Nacional de Saude (INSA)	Instituto Nacional de Saude (INSA)	Borges et al et al
EPI_ISL_511559	Instituto Nacional de Saude (INSA)	Instituto Nacional de Saude (INSA)	Borges et al et al
EPI_ISL_511560	Instituto Nacional de Saude (INSA)	Instituto Nacional de Saude (INSA)	Borges et al et al
EPI_ISL_511563	Instituto Nacional de Saude (INSA)	Instituto Nacional de Saude (INSA)	Borges et al et al
EPI_ISL_511565	Instituto Nacional de Saude (INSA)	Instituto Nacional de Saude (INSA)	Borges et al et al
EPI_ISL_511566	Instituto Nacional de Saude (INSA)	Instituto Nacional de Saude (INSA)	Borges et al et al
EPI_ISL_511569	Instituto Nacional de Saude (INSA)	Instituto Nacional de Saude (INSA)	Borges et al et al
EPI_ISL_511571	Instituto Nacional de Saude (INSA)	Instituto Nacional de Saude (INSA)	Borges et al et al
EPI_ISL_511576	Instituto Nacional de Saude (INSA)	Instituto Nacional de Saude (INSA)	Borges et al et al
EPI_ISL_511584	Instituto Nacional de Saude (INSA)	Instituto Nacional de Saude (INSA)	Borges et al et al
EPI_ISL_511598	Instituto Nacional de Saude (INSA)	Instituto Nacional de Saude (INSA)	Borges et al et al
EPI_ISL_511611	Instituto Nacional de Saude (INSA)	Instituto Nacional de Saude (INSA)	Borges et al et al
EPI_ISL_511612	Instituto Nacional de Saude (INSA)	Instituto Nacional de Saude (INSA)	Borges et al et al
EPI_ISL_511613	Instituto Nacional de Saude (INSA)	Instituto Nacional de Saude (INSA)	Borges et al et al
EPI_ISL_511614	Instituto Nacional de Saude (INSA)	Instituto Nacional de Saude (INSA)	Borges et al et al
EPI_ISL_511615	Instituto Nacional de Saude (INSA)	Instituto Nacional de Saude (INSA)	Borges et al et al
EPI_ISL_511616	Instituto Nacional de Saude (INSA)	Instituto Nacional de Saude (INSA)	Borges et al et al
EPI_ISL_511617	Instituto Nacional de Saude (INSA)	Instituto Nacional de Saude (INSA)	Borges et al et al
EPI_ISL_511619	Instituto Nacional de Saude (INSA)	Instituto Nacional de Saude (INSA)	Borges et al et al
EPI_ISL_511620	Instituto Nacional de Saude (INSA)	Instituto Nacional de Saude (INSA)	Borges et al et al
EPI_ISL_511621	Instituto Nacional de Saude (INSA)	Instituto Nacional de Saude (INSA)	Borges et al et al
EPI_ISL_511622	Instituto Nacional de Saude (INSA)	Instituto Nacional de Saude (INSA)	Borges et al et al
EPI_ISL_511623	Instituto Nacional de Saude (INSA)	Instituto Nacional de Saude (INSA)	Borges et al et al
EPI_ISL_511625	Instituto Nacional de Saude (INSA)	Instituto Nacional de Saude (INSA)	Borges et al et al
EPI_ISL_511626	Instituto Nacional de Saude (INSA)	Instituto Nacional de Saude (INSA)	Borges et al et al
EPI_ISL_511627	Instituto Nacional de Saude (INSA)	Instituto Nacional de Saude (INSA)	Borges et al et al
EPI_ISL_511628	Instituto Nacional de Saude (INSA)	Instituto Nacional de Saude (INSA)	Borges et al et al
EPI_ISL_511629	Instituto Nacional de Saude (INSA)	Instituto Nacional de Saude (INSA)	Borges et al et al
EPI_ISL_511630	Instituto Nacional de Saude (INSA)	Instituto Nacional de Saude (INSA)	Borges et al et al
EPI_ISL_511631	Instituto Nacional de Saude (INSA)	Instituto Nacional de Saude (INSA)	Borges et al et al
EPI_ISL_511632	Instituto Nacional de Saude (INSA)	Instituto Nacional de Saude (INSA)	Borges et al et al
EPI_ISL_511633	Instituto Nacional de Saude (INSA)	Instituto Nacional de Saude (INSA)	Borges et al et al
EPI_ISL_511634	Instituto Nacional de Saude (INSA)	Instituto Nacional de Saude (INSA)	Borges et al et al
EPI_ISL_511635	Instituto Nacional de Saude (INSA)	Instituto Nacional de Saude (INSA)	Borges et al et al
EPI_ISL_511636	Instituto Nacional de Saude (INSA)	Instituto Nacional de Saude (INSA)	Borges et al et al
EPI_ISL_511637	Instituto Nacional de Saude (INSA)	Instituto Nacional de Saude (INSA)	Borges et al et al
EPI_ISL_511638	Instituto Nacional de Saude (INSA)	Instituto Nacional de Saude (INSA)	Borges et al et al
EPI_ISL_511639	Instituto Nacional de Saude (INSA)	Instituto Nacional de Saude (INSA)	Borges et al et al
EPI_ISL_511640	Instituto Nacional de Saude (INSA)	Instituto Nacional de Saude (INSA)	Borges et al et al
EPI_ISL_511642	Instituto Nacional de Saude (INSA)	Instituto Nacional de Saude (INSA)	Borges et al et al
EPI_ISL_511643	Instituto Nacional de Saude (INSA)	Instituto Nacional de Saude (INSA)	Borges et al et al
EPI_ISL_511645	Instituto Nacional de Saude (INSA)	Instituto Nacional de Saude (INSA)	Borges et al et al
EPI_ISL_511646	Instituto Nacional de Saude (INSA)	Instituto Nacional de Saude (INSA)	Borges et al et al
EPI_ISL_511647	Instituto Nacional de Saude (INSA)	Instituto Nacional de Saude (INSA)	Borges et al et al
EPI_ISL_511648	Instituto Nacional de Saude (INSA)	Instituto Nacional de Saude (INSA)	Borges et al et al
EPI_ISL_511649	Instituto Nacional de Saude (INSA)	Instituto Nacional de Saude (INSA)	Borges et al et al
EPI_ISL_511650	Instituto Nacional de Saude (INSA)	Instituto Nacional de Saude (INSA)	Borges et al et al
EPI_ISL_511651	Instituto Nacional de Saude (INSA)	Instituto Nacional de Saude (INSA)	Borges et al et al
EPI_ISL_511652	Instituto Nacional de Saude (INSA)	Instituto Nacional de Saude (INSA)	Borges et al et al
EPI_ISL_511654	Instituto Nacional de Saude (INSA)	Instituto Nacional de Saude (INSA)	Borges et al et al
EPI_ISL_511655	Instituto Nacional de Saude (INSA)	Instituto Nacional de Saude (INSA)	Borges et al et al
EPI_ISL_511656	Instituto Nacional de Saude (INSA)	Instituto Nacional de Saude (INSA)	Borges et al et al
EPI_ISL_511657	Instituto Nacional de Saude (INSA)	Instituto Nacional de Saude (INSA)	Borges et al et al
EPI_ISL_511658	Instituto Nacional de Saude (INSA)	Instituto Nacional de Saude (INSA)	Borges et al et al
EPI_ISL_511659	Instituto Nacional de Saude (INSA)	Instituto Nacional de Saude (INSA)	Borges et al et al
EPI_ISL_511660	Instituto Nacional de Saude (INSA)	Instituto Nacional de Saude (INSA)	Borges et al et al
EPI_ISL_511663	Instituto Nacional de Saude (INSA)	Instituto Nacional de Saude (INSA)	Borges et al et al
EPI_ISL_511668	Instituto Nacional de Saude (INSA)	Instituto Nacional de Saude (INSA)	Borges et al et al
EPI_ISL_511669	Instituto Nacional de Saude (INSA)	Instituto Nacional de Saude (INSA)	Borges et al et al
EPI_ISL_511670	Instituto Nacional de Saude (INSA)	Instituto Nacional de Saude (INSA)	Borges et al et al
EPI_ISL_511672	Instituto Nacional de Saude (INSA)	Instituto Nacional de Saude (INSA)	Borges et al et al
EPI_ISL_511673	Instituto Nacional de Saude (INSA)	Instituto Nacional de Saude (INSA)	Borges et al et al
EPI_ISL_511674	Instituto Nacional de Saude (INSA)	Instituto Nacional de Saude (INSA)	Borges et al et al
EPI_ISL_511675	Instituto Nacional de Saude (INSA)	Instituto Nacional de Saude (INSA)	Borges et al et al
EPI_ISL_511676	Instituto Nacional de Saude (INSA)	Instituto Nacional de Saude (INSA)	Borges et al et al
EPI_ISL_511677	Instituto Nacional de Saude (INSA)	Instituto Nacional de Saude (INSA)	Borges et al et al
EPI_ISL_511678	Instituto Nacional de Saude (INSA)	Instituto Nacional de Saude (INSA)	Borges et al et al
EPI_ISL_511679	Instituto Nacional de Saude (INSA)	Instituto Nacional de Saude (INSA)	Borges et al et al
EPI_ISL_511680	Instituto Nacional de Saude (INSA)	Instituto Nacional de Saude (INSA)	Borges et al et al
EPI_ISL_511683	Instituto Nacional de Saude (INSA)	Instituto Nacional de Saude (INSA)	Borges et al et al
EPI_ISL_511684	Instituto Nacional de Saude (INSA)	Instituto Nacional de Saude (INSA)	Borges et al et al
EPI_ISL_511685	Instituto Nacional de Saude (INSA)	Instituto Nacional de Saude (INSA)	Borges et al et al
EPI_ISL_511687	Instituto Nacional de Saude (INSA)	Instituto Nacional de Saude (INSA)	Borges et al et al
EPI_ISL_511688	Instituto Nacional de Saude (INSA)	Instituto Nacional de Saude (INSA)	Borges et al et al
EPI_ISL_511689	Instituto Nacional de Saude (INSA)	Instituto Nacional de Saude (INSA)	Borges et al et al
EPI_ISL_511692	Instituto Nacional de Saude (INSA)	Instituto Nacional de Saude (INSA)	Borges et al et al
EPI_ISL_511695	Instituto Nacional de Saude (INSA)	Instituto Nacional de Saude (INSA)	Borges et al et al
EPI_ISL_511696	Instituto Nacional de Saude (INSA)	Instituto Nacional de Saude (INSA)	Borges et al et al
EPI_ISL_511706	Instituto Nacional de Saude (INSA)	Instituto Nacional de Saude (INSA)	Borges et al et al
EPI_ISL_511710	Instituto Nacional de Saude (INSA)	Instituto Nacional de Saude (INSA)	Borges et al et al
EPI_ISL_511711	Instituto Nacional de Saude (INSA)	Instituto Nacional de Saude (INSA)	Borges et al et al
EPI_ISL_511713	Instituto Nacional de Saude (INSA)	Instituto Nacional de Saude (INSA)	Borges et al et al
EPI_ISL_511714	Instituto Nacional de Saude (INSA)	Instituto Nacional de Saude (INSA)	Borges et al et al
EPI_ISL_511715	Instituto Nacional de Saude (INSA)	Instituto Nacional de Saude (INSA)	Borges et al et al
EPI_ISL_511716	Instituto Nacional de Saude (INSA)	Instituto Nacional de Saude (INSA)	Borges et al et al
EPI_ISL_511717	Instituto Nacional de Saude (INSA)	Instituto Nacional de Saude (INSA)	Borges et al et al
EPI_ISL_511719	Instituto Nacional de Saude (INSA)	Instituto Nacional de Saude (INSA)	Borges et al et al
EPI_ISL_511720	Instituto Nacional de Saude (INSA)	Instituto Nacional de Saude (INSA)	Borges et al et al
EPI_ISL_511721	Instituto Nacional de Saude (INSA)	Instituto Nacional de Saude (INSA)	Borges et al et al
EPI_ISL_511722	Instituto Nacional de Saude (INSA)	Instituto Nacional de Saude (INSA)	Borges et al et al
EPI_ISL_511723	Instituto Nacional de Saude (INSA)	Instituto Nacional de Saude (INSA)	Borges et al et al
EPI_ISL_511724	Instituto Nacional de Saude (INSA)	Instituto Nacional de Saude (INSA)	Borges et al et al
EPI_ISL_511725	Instituto Nacional de Saude (INSA)	Instituto Nacional de Saude (INSA)	Borges et al et al
EPI_ISL_511726	Instituto Nacional de Saude (INSA)	Instituto Nacional de Saude (INSA)	Borges et al et al
EPI_ISL_511727	Instituto Nacional de Saude (INSA)	Instituto Nacional de Saude (INSA)	Borges et al et al
EPI_ISL_511728	Instituto Nacional de Saude (INSA)	Instituto Nacional de Saude (INSA)	Borges et al et al
EPI_ISL_511729	Instituto Nacional de Saude (INSA)	Instituto Nacional de Saude (INSA)	Borges et al et al
EPI_ISL_511730	Instituto Nacional de Saude (INSA)	Instituto Nacional de Saude (INSA)	Borges et al et al
EPI_ISL_511733	Instituto Nacional de Saude (INSA)	Instituto Nacional de Saude (INSA)	Borges et al et al
EPI_ISL_511741	Instituto Nacional de Saude (INSA)	Instituto Nacional de Saude (INSA)	Borges et al et al
EPI_ISL_511748	Instituto Nacional de Saude (INSA)	Instituto Nacional de Saude (INSA)	Borges et al et al
EPI_ISL_511752	Instituto Nacional de Saude (INSA) and Instituto Gulbenkian de Ciencia (IGC)	Instituto Nacional de Saude (INSA)	Borges et al et al
EPI_ISL_511753	Instituto Nacional de Saude (INSA) and Instituto Gulbenkian de Ciencia (IGC)	Instituto Nacional de Saude (INSA)	Borges et al et al
EPI_ISL_511754	Instituto Nacional de Saude (INSA) and Instituto Gulbenkian de Ciencia (IGC)	Instituto Nacional de Saude (INSA)	Borges et al et al
EPI_ISL_511755	Instituto Nacional de Saude (INSA) and Instituto Gulbenkian de Ciencia (IGC)	Instituto Nacional de Saude (INSA)	Borges et al et al
EPI_ISL_511756	Instituto Nacional de Saude (INSA) and Instituto Gulbenkian de Ciencia (IGC)	Instituto Nacional de Saude (INSA)	Borges et al et al
EPI_ISL_511757	Instituto Nacional de Saude (INSA) and Instituto Gulbenkian de Ciencia (IGC)	Instituto Nacional de Saude (INSA)	Borges et al et al
EPI_ISL_511759	Instituto Nacional de Saude (INSA) and Instituto Gulbenkian de Ciencia (IGC)	Instituto Nacional de Saude (INSA)	Borges et al et al
EPI_ISL_511760	Instituto Nacional de Saude (INSA) and Instituto Gulbenkian de Ciencia (IGC)	Instituto Nacional de Saude (INSA)	Borges et al et al
EPI_ISL_511761	Instituto Nacional de Saude (INSA) and Instituto Gulbenkian de Ciencia (IGC)	Instituto Nacional de Saude (INSA)	Borges et al et al
EPI_ISL_511763	Instituto Nacional de Saude (INSA) and Instituto Gulbenkian de Ciencia (IGC)	Instituto Nacional de Saude (INSA)	Borges et al et al
EPI_ISL_511764	Instituto Nacional de Saude (INSA) and Instituto Gulbenkian de Ciencia (IGC)	Instituto Nacional de Saude (INSA)	Borges et al et al
EPI_ISL_511765	Instituto Nacional de Saude (INSA) and Instituto Gulbenkian de Ciencia (IGC)	Instituto Nacional de Saude (INSA)	Borges et al et al
EPI_ISL_511767	Instituto Nacional de Saude (INSA) and Instituto Gulbenkian de Ciencia (IGC)	Instituto Nacional de Saude (INSA)	Borges et al et al
EPI_ISL_511768	Instituto Nacional de Saude (INSA) and Instituto Gulbenkian de Ciencia (IGC)	Instituto Nacional de Saude (INSA)	Borges et al et al
EPI_ISL_511769	Instituto Nacional de Saude (INSA) and Instituto Gulbenkian de Ciencia (IGC)	Instituto Nacional de Saude (INSA)	Borges et al et al
EPI_ISL_511770	Instituto Nacional de Saude (INSA) and Instituto Gulbenkian de Ciencia (IGC)	Instituto Nacional de Saude (INSA)	Borges et al et al
EPI_ISL_511771	Instituto Nacional de Saude (INSA) and Instituto Gulbenkian de Ciencia (IGC)	Instituto Nacional de Saude (INSA)	Borges et al et al
EPI_ISL_511805	Innovative Genomics Institute, UC Berkeley	Innovative Genomics Institute, UC Berkeley	Stacia Wyman et al
EPI_ISL_511806	Innovative Genomics Institute, UC Berkeley	Innovative Genomics Institute, UC Berkeley	Stacia Wyman et al
EPI_ISL_511807	Innovative Genomics Institute, UC Berkeley	Innovative Genomics Institute, UC Berkeley	Stacia Wyman et al
EPI_ISL_511808	Innovative Genomics Institute, UC Berkeley	Innovative Genomics Institute, UC Berkeley	Stacia Wyman et al
EPI_ISL_511809	Innovative Genomics Institute, UC Berkeley	Innovative Genomics Institute, UC Berkeley	Stacia Wyman et al
EPI_ISL_511810	Innovative Genomics Institute, UC Berkeley	Innovative Genomics Institute, UC Berkeley	Stacia Wyman et al
EPI_ISL_511812	Innovative Genomics Institute, UC Berkeley	Innovative Genomics Institute, UC Berkeley	Stacia Wyman et al
EPI_ISL_511813	Innovative Genomics Institute, UC Berkeley	Innovative Genomics Institute, UC Berkeley	Stacia Wyman et al
EPI_ISL_511814	Innovative Genomics Institute, UC Berkeley	Innovative Genomics Institute, UC Berkeley	Stacia Wyman et al
EPI_ISL_511815	Innovative Genomics Institute, UC Berkeley	Innovative Genomics Institute, UC Berkeley	Stacia Wyman et al
EPI_ISL_511819	Innovative Genomics Institute, UC Berkeley	Innovative Genomics Institute, UC Berkeley	Stacia Wyman et al
EPI_ISL_511821	Innovative Genomics Institute, UC Berkeley	Innovative Genomics Institute, UC Berkeley	Stacia Wyman et al
EPI_ISL_511822	Innovative Genomics Institute, UC Berkeley	Innovative Genomics Institute, UC Berkeley	Stacia Wyman et al
EPI_ISL_511823	Innovative Genomics Institute, UC Berkeley	Innovative Genomics Institute, UC Berkeley	Stacia Wyman et al
EPI_ISL_511824	Innovative Genomics Institute, UC Berkeley	Innovative Genomics Institute, UC Berkeley	Stacia Wyman et al
EPI_ISL_511825	Innovative Genomics Institute, UC Berkeley	Innovative Genomics Institute, UC Berkeley	Stacia Wyman et al
EPI_ISL_511828	Innovative Genomics Institute, UC Berkeley	Innovative Genomics Institute, UC Berkeley	Stacia Wyman et al
EPI_ISL_511829	Innovative Genomics Institute, UC Berkeley	Innovative Genomics Institute, UC Berkeley	Stacia Wyman et al
EPI_ISL_511830	Innovative Genomics Institute, UC Berkeley	Innovative Genomics Institute, UC Berkeley	Stacia Wyman et al
EPI_ISL_511831	Innovative Genomics Institute, UC Berkeley	Innovative Genomics Institute, UC Berkeley	Stacia Wyman et al
EPI_ISL_511832	Innovative Genomics Institute, UC Berkeley	Innovative Genomics Institute, UC Berkeley	Stacia Wyman et al
EPI_ISL_511833	Innovative Genomics Institute, UC Berkeley	Innovative Genomics Institute, UC Berkeley	Stacia Wyman et al
EPI_ISL_511835	Innovative Genomics Institute, UC Berkeley	Innovative Genomics Institute, UC Berkeley	Stacia Wyman et al
EPI_ISL_511837	Innovative Genomics Institute, UC Berkeley	Innovative Genomics Institute, UC Berkeley	Stacia Wyman et al
EPI_ISL_511839	Innovative Genomics Institute, UC Berkeley	Innovative Genomics Institute, UC Berkeley	Stacia Wyman et al
EPI_ISL_511840	Innovative Genomics Institute, UC Berkeley	Innovative Genomics Institute, UC Berkeley	Stacia Wyman et al
EPI_ISL_511842	Innovative Genomics Institute, UC Berkeley	Innovative Genomics Institute, UC Berkeley	Stacia Wyman et al
EPI_ISL_511843	Innovative Genomics Institute, UC Berkeley	Innovative Genomics Institute, UC Berkeley	Stacia Wyman et al
EPI_ISL_511845	Innovative Genomics Institute, UC Berkeley	Innovative Genomics Institute, UC Berkeley	Stacia Wyman et al
EPI_ISL_511849	Innovative Genomics Institute, UC Berkeley	Innovative Genomics Institute, UC Berkeley	Stacia Wyman et al
EPI_ISL_511851	Innovative Genomics Institute, UC Berkeley	Innovative Genomics Institute, UC Berkeley	Stacia Wyman et al
EPI_ISL_511853	UW Virology Lab	UW Virology Lab	Pavitra Roychoudhury et al
EPI_ISL_511854	UW Virology Lab	UW Virology Lab	Pavitra Roychoudhury et al
EPI_ISL_511856	UW Virology Lab	UW Virology Lab	Pavitra Roychoudhury et al
EPI_ISL_511862	Innovative Genomics Institute, UC Berkeley	Innovative Genomics Institute, UC Berkeley	Stacia Wyman et al
EPI_ISL_511869	Johns Hopkins Hospital Department of Pathology	Johns Hopkins Hospital Department of Pathology	Peter M. Thielen et al
EPI_ISL_511871	Johns Hopkins Hospital Department of Pathology	Johns Hopkins Hospital Department of Pathology	Peter M. Thielen et al
EPI_ISL_511874	Johns Hopkins Hospital Department of Pathology	Johns Hopkins Hospital Department of Pathology	Peter M. Thielen et al
EPI_ISL_511875	Johns Hopkins Hospital Department of Pathology	Johns Hopkins Hospital Department of Pathology	Peter M. Thielen et al
EPI_ISL_511891	Oxford University Clinical Research Unit, Hanoi, Vietnam	National Hospital of Tropical Diseases	Nguyen Thi Tam et al
EPI_ISL_511892	Oxford University Clinical Research Unit, Hanoi, Vietnam	National Hospital of Tropical Diseases	Nguyen Thi Tam et al
EPI_ISL_511893	Oxford University Clinical Research Unit, Hanoi, Vietnam	National Hospital of Tropical Diseases	Nguyen Thi Tam et al
EPI_ISL_511894	Oxford University Clinical Research Unit, Hanoi, Vietnam	National Hospital of Tropical Diseases	Nguyen Thi Tam et al
EPI_ISL_511895	Oxford University Clinical Research Unit, Hanoi, Vietnam	National Hospital of Tropical Diseases	Nguyen Thi Tam et al
EPI_ISL_511896	Oxford University Clinical Research Unit, Hanoi, Vietnam	National Hospital of Tropical Diseases	Nguyen Thi Tam et al
EPI_ISL_511897	Oxford University Clinical Research Unit, Hanoi, Vietnam	National Hospital of Tropical Diseases	Nguyen Thi Tam et al
EPI_ISL_511898	Oxford University Clinical Research Unit, Hanoi, Vietnam	National Hospital of Tropical Diseases	Nguyen Thi Tam et al
EPI_ISL_511899	National Institute of Biomedical Genomics - DBT's PAN-INDIA 1000 SARS--CoV-2 RNA Genome Sequencing Consortium	ICMR-National Institute of Cholera and Enteric Diseases	Arindam Maitra et al
EPI_ISL_511900	National Institute of Biomedical Genomics - DBT's PAN-INDIA 1000 SARS--CoV-2 RNA Genome Sequencing Consortium	Institute of Post Graduate Medical Education & Research	Arindam Maitra et al
EPI_ISL_511901	National Institute of Biomedical Genomics - DBT's PAN-INDIA 1000 SARS--CoV-2 RNA Genome Sequencing Consortium	Institute of Post Graduate Medical Education & Research	Arindam Maitra et al
EPI_ISL_511902	National Institute of Biomedical Genomics - DBT's PAN-INDIA 1000 SARS--CoV-2 RNA Genome Sequencing Consortium	Institute of Post Graduate Medical Education & Research	Arindam Maitra et al
EPI_ISL_511903	National Institute of Biomedical Genomics - DBT's PAN-INDIA 1000 SARS--CoV-2 RNA Genome Sequencing Consortium	Institute of Post Graduate Medical Education & Research	Arindam Maitra et al
EPI_ISL_511904	National Institute of Biomedical Genomics - DBT's PAN-INDIA 1000 SARS--CoV-2 RNA Genome Sequencing Consortium	Institute of Post Graduate Medical Education & Research	Arindam Maitra et al
EPI_ISL_511905	National Institute of Biomedical Genomics - DBT's PAN-INDIA 1000 SARS--CoV-2 RNA Genome Sequencing Consortium	Institute of Post Graduate Medical Education & Research	Arindam Maitra et al
EPI_ISL_511906	National Institute of Biomedical Genomics - DBT's PAN-INDIA 1000 SARS--CoV-2 RNA Genome Sequencing Consortium	Institute of Post Graduate Medical Education & Research	Arindam Maitra et al
EPI_ISL_511907	National Institute of Biomedical Genomics - DBT's PAN-INDIA 1000 SARS--CoV-2 RNA Genome Sequencing Consortium	Institute of Post Graduate Medical Education & Research	Arindam Maitra et al
EPI_ISL_511908	National Institute of Biomedical Genomics - DBT's PAN-INDIA 1000 SARS--CoV-2 RNA Genome Sequencing Consortium	All india institute of Medical Sciences Rishikesh	Arindam Maitra et al
EPI_ISL_511910	National Institute of Biomedical Genomics - DBT's PAN-INDIA 1000 SARS--CoV-2 RNA Genome Sequencing Consortium	All india institute of Medical Sciences Rishikesh	Arindam Maitra et al
EPI_ISL_511922	National Institute of Biomedical Genomics - DBT's PAN-INDIA 1000 SARS--CoV-2 RNA Genome Sequencing Consortium	All india institute of Medical Sciences Rishikesh	Arindam Maitra et al
EPI_ISL_511924	National Institute of Biomedical Genomics - DBT's PAN-INDIA 1000 SARS--CoV-2 RNA Genome Sequencing Consortium	Mahatma Gandhi Institute of Medical Sciences	Arindam Maitra et al
EPI_ISL_511927	National Institute of Biomedical Genomics - DBT's PAN-INDIA 1000 SARS--CoV-2 RNA Genome Sequencing Consortium	Mahatma Gandhi Institute of Medical Sciences	Arindam Maitra et al
EPI_ISL_511928	National Institute of Biomedical Genomics - DBT's PAN-INDIA 1000 SARS--CoV-2 RNA Genome Sequencing Consortium	Mahatma Gandhi Institute of Medical Sciences	Arindam Maitra et al
EPI_ISL_511930	National Institute of Biomedical Genomics - DBT's PAN-INDIA 1000 SARS--CoV-2 RNA Genome Sequencing Consortium	Government Medical College	Arindam Maitra et al
EPI_ISL_511931	National Institute of Biomedical Genomics - DBT's PAN-INDIA 1000 SARS--CoV-2 RNA Genome Sequencing Consortium	Government Medical College	Arindam Maitra et al
EPI_ISL_511933	National Institute of Biomedical Genomics - DBT's PAN-INDIA 1000 SARS--CoV-2 RNA Genome Sequencing Consortium	Government Medical College	Arindam Maitra et al
EPI_ISL_511935	National Institute of Biomedical Genomics - DBT's PAN-INDIA 1000 SARS--CoV-2 RNA Genome Sequencing Consortium	Government Medical College	Arindam Maitra et al
EPI_ISL_511955	Wellcome Sanger Institute for the COVID-19 Genomics UK Consortium	PHE South West Regional Laboratory, National Infection Service	Stephanie Hutchings et al
EPI_ISL_511956	Wellcome Sanger Institute for the COVID-19 Genomics UK Consortium	PHE South West Regional Laboratory, National Infection Service	Stephanie Hutchings et al
EPI_ISL_511957	Wellcome Sanger Institute for the COVID-19 Genomics UK Consortium	PHE South West Regional Laboratory, National Infection Service	Stephanie Hutchings et al
EPI_ISL_511958	Wellcome Sanger Institute for the COVID-19 Genomics UK Consortium	PHE South West Regional Laboratory, National Infection Service	Stephanie Hutchings et al
EPI_ISL_511960	Wellcome Sanger Institute for the COVID-19 Genomics UK Consortium	PHE South West Regional Laboratory, National Infection Service	Stephanie Hutchings et al
EPI_ISL_511964	Wellcome Sanger Institute for the COVID-19 Genomics UK Consortium	PHE South West Regional Laboratory, National Infection Service	Stephanie Hutchings et al
EPI_ISL_511966	Wellcome Sanger Institute for the COVID-19 Genomics UK Consortium	PHE South West Regional Laboratory, National Infection Service	Stephanie Hutchings et al
EPI_ISL_511968	Wellcome Sanger Institute for the COVID-19 Genomics UK Consortium	PHE South West Regional Laboratory, National Infection Service	Stephanie Hutchings et al
EPI_ISL_511970	Wellcome Sanger Institute for the COVID-19 Genomics UK Consortium	Department of Pathology, University of Cambridge	Luke W Meredith et al
EPI_ISL_511971	Wellcome Sanger Institute for the COVID-19 Genomics UK Consortium	PHE South West Regional Laboratory, National Infection Service	Stephanie Hutchings et al
EPI_ISL_511972	Wellcome Sanger Institute for the COVID-19 Genomics UK Consortium	PHE South West Regional Laboratory, National Infection Service	Stephanie Hutchings et al
EPI_ISL_511973	Wellcome Sanger Institute for the COVID-19 Genomics UK Consortium	PHE South West Regional Laboratory, National Infection Service	Stephanie Hutchings et al
EPI_ISL_511974	Wellcome Sanger Institute for the COVID-19 Genomics UK Consortium	PHE South West Regional Laboratory, National Infection Service	Stephanie Hutchings et al
EPI_ISL_511976	Wellcome Sanger Institute for the COVID-19 Genomics UK Consortium	PHE South West Regional Laboratory, National Infection Service	Stephanie Hutchings et al
EPI_ISL_511978	Wellcome Sanger Institute for the COVID-19 Genomics UK Consortium	PHE South West Regional Laboratory, National Infection Service	Stephanie Hutchings et al
EPI_ISL_511980	Wellcome Sanger Institute for the COVID-19 Genomics UK Consortium	PHE South West Regional Laboratory, National Infection Service	Stephanie Hutchings et al
EPI_ISL_511981	Wellcome Sanger Institute for the COVID-19 Genomics UK Consortium	PHE South West Regional Laboratory, National Infection Service	Stephanie Hutchings et al
EPI_ISL_511985	Department of Biosystems Science and Engineering, ETH Zürich	Viollier AG	Christian Beisel et al
EPI_ISL_511986	Department of Biosystems Science and Engineering, ETH Zürich	Viollier AG	Christian Beisel et al
EPI_ISL_511988	Department of Biosystems Science and Engineering, ETH Zürich	Viollier AG	Christian Beisel et al
EPI_ISL_511989	Department of Biosystems Science and Engineering, ETH Zürich	Viollier AG	Christian Beisel et al
EPI_ISL_511990	Department of Biosystems Science and Engineering, ETH Zürich	Viollier AG	Christian Beisel et al
EPI_ISL_511992	Department of Biosystems Science and Engineering, ETH Zürich	Viollier AG	Christian Beisel et al
EPI_ISL_511994	Department of Biosystems Science and Engineering, ETH Zürich	Viollier AG	Christian Beisel et al
EPI_ISL_511997	Department of Biosystems Science and Engineering, ETH Zürich	Viollier AG	Christian Beisel et al
EPI_ISL_511998	Department of Biosystems Science and Engineering, ETH Zürich	Viollier AG	Christian Beisel et al
EPI_ISL_511999	Department of Biosystems Science and Engineering, ETH Zürich	Viollier AG	Christian Beisel et al
EPI_ISL_512000	Department of Biosystems Science and Engineering, ETH Zürich	Viollier AG	Christian Beisel et al
EPI_ISL_512001	Department of Biosystems Science and Engineering, ETH Zürich	Viollier AG	Christian Beisel et al
EPI_ISL_512002	Department of Biosystems Science and Engineering, ETH Zürich	Viollier AG	Christian Beisel et al
EPI_ISL_512003	Department of Biosystems Science and Engineering, ETH Zürich	Viollier AG	Christian Beisel et al
EPI_ISL_512004	Department of Biosystems Science and Engineering, ETH Zürich	Viollier AG	Christian Beisel et al
EPI_ISL_512005	Department of Biosystems Science and Engineering, ETH Zürich	Viollier AG	Christian Beisel et al
EPI_ISL_512006	Department of Biosystems Science and Engineering, ETH Zürich	Viollier AG	Christian Beisel et al
EPI_ISL_512009	Department of Biosystems Science and Engineering, ETH Zürich	Viollier AG	Christian Beisel et al
EPI_ISL_512010	Department of Biosystems Science and Engineering, ETH Zürich	Viollier AG	Christian Beisel et al
EPI_ISL_512011	Department of Biosystems Science and Engineering, ETH Zürich	Viollier AG	Christian Beisel et al
EPI_ISL_512012	Department of Biosystems Science and Engineering, ETH Zürich	Viollier AG	Christian Beisel et al
EPI_ISL_512013	Department of Biosystems Science and Engineering, ETH Zürich	Viollier AG	Christian Beisel et al
EPI_ISL_512014	Department of Biosystems Science and Engineering, ETH Zürich	Viollier AG	Christian Beisel et al
EPI_ISL_512015	Department of Biosystems Science and Engineering, ETH Zürich	Viollier AG	Christian Beisel et al
EPI_ISL_512017	Department of Biosystems Science and Engineering, ETH Zürich	Viollier AG	Christian Beisel et al
EPI_ISL_512018	Department of Biosystems Science and Engineering, ETH Zürich	Viollier AG	Christian Beisel et al
EPI_ISL_512020	Department of Biosystems Science and Engineering, ETH Zürich	Viollier AG	Christian Beisel et al
EPI_ISL_512021	Department of Biosystems Science and Engineering, ETH Zürich	Viollier AG	Christian Beisel et al
EPI_ISL_512023	Department of Biosystems Science and Engineering, ETH Zürich	Viollier AG	Christian Beisel et al
EPI_ISL_512024	Department of Biosystems Science and Engineering, ETH Zürich	Viollier AG	Christian Beisel et al
EPI_ISL_512025	Department of Biosystems Science and Engineering, ETH Zürich	Viollier AG	Christian Beisel et al
EPI_ISL_512028	Department of Biosystems Science and Engineering, ETH Zürich	Viollier AG	Christian Beisel et al
EPI_ISL_512029	Department of Biosystems Science and Engineering, ETH Zürich	Viollier AG	Christian Beisel et al
EPI_ISL_512030	Department of Biosystems Science and Engineering, ETH Zürich	Viollier AG	Christian Beisel et al
EPI_ISL_512031	Department of Biosystems Science and Engineering, ETH Zürich	Viollier AG	Christian Beisel et al
EPI_ISL_512032	Department of Biosystems Science and Engineering, ETH Zürich	Viollier AG	Christian Beisel et al
EPI_ISL_512033	Department of Biosystems Science and Engineering, ETH Zürich	Viollier AG	Christian Beisel et al
EPI_ISL_512034	Department of Biosystems Science and Engineering, ETH Zürich	Viollier AG	Christian Beisel et al
EPI_ISL_512035	Department of Biosystems Science and Engineering, ETH Zürich	Viollier AG	Christian Beisel et al
EPI_ISL_512036	Department of Biosystems Science and Engineering, ETH Zürich	Viollier AG	Christian Beisel et al
EPI_ISL_512037	Department of Biosystems Science and Engineering, ETH Zürich	Viollier AG	Christian Beisel et al
EPI_ISL_512038	Department of Biosystems Science and Engineering, ETH Zürich	Viollier AG	Christian Beisel et al
EPI_ISL_512040	Department of Biosystems Science and Engineering, ETH Zürich	Viollier AG	Christian Beisel et al
EPI_ISL_512042	Department of Biosystems Science and Engineering, ETH Zürich	Viollier AG	Christian Beisel et al
EPI_ISL_512043	Department of Biosystems Science and Engineering, ETH Zürich	Viollier AG	Christian Beisel et al
EPI_ISL_512044	Department of Biosystems Science and Engineering, ETH Zürich	Viollier AG	Christian Beisel et al
EPI_ISL_512045	Department of Biosystems Science and Engineering, ETH Zürich	Viollier AG	Christian Beisel et al
EPI_ISL_512046	Department of Biosystems Science and Engineering, ETH Zürich	Viollier AG	Christian Beisel et al
EPI_ISL_512047	Department of Biosystems Science and Engineering, ETH Zürich	Viollier AG	Christian Beisel et al
EPI_ISL_512048	Department of Biosystems Science and Engineering, ETH Zürich	Viollier AG	Christian Beisel et al
EPI_ISL_512049	Department of Biosystems Science and Engineering, ETH Zürich	Viollier AG	Christian Beisel et al
EPI_ISL_512050	Department of Biosystems Science and Engineering, ETH Zürich	Viollier AG	Christian Beisel et al
EPI_ISL_512051	Department of Biosystems Science and Engineering, ETH Zürich	Viollier AG	Christian Beisel et al
EPI_ISL_512052	Department of Biosystems Science and Engineering, ETH Zürich	Viollier AG	Christian Beisel et al
EPI_ISL_512053	Department of Biosystems Science and Engineering, ETH Zürich	Viollier AG	Christian Beisel et al
EPI_ISL_512054	Department of Biosystems Science and Engineering, ETH Zürich	Viollier AG	Christian Beisel et al
EPI_ISL_512063	Gujarat Biotechnology Research Centre	B.J. Medical College and Civil hospital, Ahmedabad	Raghawendra Kumar et al
EPI_ISL_512086	UW Virology lab	UW Virology lab	Pavitra Roychoudhury et al
EPI_ISL_512092	National Virus Reference Laboratory	National Virus Reference Laboratory	Michael Carr et al
EPI_ISL_512093	National Virus Reference Laboratory	National Virus Reference Laboratory	Michael Carr et al
EPI_ISL_512094	National Virus Reference Laboratory	National Virus Reference Laboratory	Michael Carr et al
EPI_ISL_512098	National Virus Reference Laboratory	National Virus Reference Laboratory	Michael Carr et al
EPI_ISL_512100	National Virus Reference Laboratory	National Virus Reference Laboratory	Michael Carr et al
EPI_ISL_512144	Alaska State Virology Laboratory	Alaska State Virology Laboratory	Chen J et al with Pathogenomics group Dagdag R et al
EPI_ISL_512148	Alaska State Virology Laboratory	Alaska State Virology Laboratory	Chen J et al with Pathogenomics group Dagdag R et al
EPI_ISL_512156	Alaska State Virology Laboratory	Alaska State Virology Laboratory	Chen J et al with Pathogenomics group Dagdag R et al
EPI_ISL_512157	Alaska State Virology Laboratory	Alaska State Virology Laboratory	Chen J et al with Pathogenomics group Dagdag R et al
EPI_ISL_512158	Andersen lab at Scripps Research	San Diego County Public Health Laboratory	SEARCH Alliance San Diego with Tracy Basler et al
EPI_ISL_512160	Andersen lab at Scripps Research	San Diego County Public Health Laboratory	SEARCH Alliance San Diego with Tracy Basler et al
EPI_ISL_512161	Andersen lab at Scripps Research	San Diego County Public Health Laboratory	SEARCH Alliance San Diego with Tracy Basler et al
EPI_ISL_512162	Andersen lab at Scripps Research	San Diego County Public Health Laboratory	SEARCH Alliance San Diego with Tracy Basler et al
EPI_ISL_512163	Andersen lab at Scripps Research	San Diego County Public Health Laboratory	SEARCH Alliance San Diego with Tracy Basler et al
EPI_ISL_512164	Andersen lab at Scripps Research	San Diego County Public Health Laboratory	SEARCH Alliance San Diego with Tracy Basler et al
EPI_ISL_512165	Andersen lab at Scripps Research	San Diego County Public Health Laboratory	SEARCH Alliance San Diego with Tracy Basler et al
EPI_ISL_512166	Andersen lab at Scripps Research	San Diego County Public Health Laboratory	SEARCH Alliance San Diego with Tracy Basler et al
EPI_ISL_512167	Andersen lab at Scripps Research	San Diego County Public Health Laboratory	SEARCH Alliance San Diego with Tracy Basler et al
EPI_ISL_512168	Andersen lab at Scripps Research	San Diego County Public Health Laboratory	SEARCH Alliance San Diego with Tracy Basler et al
EPI_ISL_512169	Andersen lab at Scripps Research	San Diego County Public Health Laboratory	SEARCH Alliance San Diego with Tracy Basler et al
EPI_ISL_512170	Andersen lab at Scripps Research	San Diego County Public Health Laboratory	SEARCH Alliance San Diego with Tracy Basler et al
EPI_ISL_512171	Andersen lab at Scripps Research	San Diego County Public Health Laboratory	SEARCH Alliance San Diego with Tracy Basler et al
EPI_ISL_512172	Andersen lab at Scripps Research	San Diego County Public Health Laboratory	SEARCH Alliance San Diego with Tracy Basler et al
EPI_ISL_512173	Andersen lab at Scripps Research	San Diego County Public Health Laboratory	SEARCH Alliance San Diego with Tracy Basler et al
EPI_ISL_512174	Andersen lab at Scripps Research	San Diego County Public Health Laboratory	SEARCH Alliance San Diego with Tracy Basler et al
EPI_ISL_512175	Andersen lab at Scripps Research	San Diego County Public Health Laboratory	SEARCH Alliance San Diego with Tracy Basler et al
EPI_ISL_512176	Andersen lab at Scripps Research	San Diego County Public Health Laboratory	SEARCH Alliance San Diego with Tracy Basler et al
EPI_ISL_512178	Andersen lab at Scripps Research	San Diego County Public Health Laboratory	SEARCH Alliance San Diego with Tracy Basler et al
EPI_ISL_512180	Andersen lab at Scripps Research	San Diego County Public Health Laboratory	SEARCH Alliance San Diego with Tracy Basler et al
EPI_ISL_512181	Andersen lab at Scripps Research	San Diego County Public Health Laboratory	SEARCH Alliance San Diego with Tracy Basler et al
EPI_ISL_512182	Andersen lab at Scripps Research	San Diego County Public Health Laboratory	SEARCH Alliance San Diego with Tracy Basler et al
EPI_ISL_512183	Andersen lab at Scripps Research	San Diego County Public Health Laboratory	SEARCH Alliance San Diego with Tracy Basler et al
EPI_ISL_512184	Andersen lab at Scripps Research	San Diego County Public Health Laboratory	SEARCH Alliance San Diego with Tracy Basler et al
EPI_ISL_512185	Andersen lab at Scripps Research	San Diego County Public Health Laboratory	SEARCH Alliance San Diego with Tracy Basler et al
EPI_ISL_512186	Andersen lab at Scripps Research	San Diego County Public Health Laboratory	SEARCH Alliance San Diego with Tracy Basler et al
EPI_ISL_512188	Andersen lab at Scripps Research	San Diego County Public Health Laboratory	SEARCH Alliance San Diego with Tracy Basler et al
EPI_ISL_512189	Andersen lab at Scripps Research	San Diego County Public Health Laboratory	SEARCH Alliance San Diego with Tracy Basler et al
EPI_ISL_512191	Andersen lab at Scripps Research	San Diego County Public Health Laboratory	SEARCH Alliance San Diego with Tracy Basler et al
EPI_ISL_512192	Andersen lab at Scripps Research	San Diego County Public Health Laboratory	SEARCH Alliance San Diego with Tracy Basler et al
EPI_ISL_512193	Andersen lab at Scripps Research	San Diego County Public Health Laboratory	SEARCH Alliance San Diego with Tracy Basler et al
EPI_ISL_512194	Andersen lab at Scripps Research	San Diego County Public Health Laboratory	SEARCH Alliance San Diego with Tracy Basler et al
EPI_ISL_512195	Andersen lab at Scripps Research	San Diego County Public Health Laboratory	SEARCH Alliance San Diego with Tracy Basler et al
EPI_ISL_512196	Andersen lab at Scripps Research	San Diego County Public Health Laboratory	SEARCH Alliance San Diego with Tracy Basler et al
EPI_ISL_512197	Andersen lab at Scripps Research	San Diego County Public Health Laboratory	SEARCH Alliance San Diego with Tracy Basler et al
EPI_ISL_512198	Andersen lab at Scripps Research	San Diego County Public Health Laboratory	SEARCH Alliance San Diego with Tracy Basler et al
EPI_ISL_512199	Andersen lab at Scripps Research	San Diego County Public Health Laboratory	SEARCH Alliance San Diego with Tracy Basler et al
EPI_ISL_512200	Andersen lab at Scripps Research	San Diego County Public Health Laboratory	SEARCH Alliance San Diego with Tracy Basler et al
EPI_ISL_512201	Andersen lab at Scripps Research	San Diego County Public Health Laboratory	SEARCH Alliance San Diego with Tracy Basler et al
EPI_ISL_512203	Andersen lab at Scripps Research	San Diego County Public Health Laboratory	SEARCH Alliance San Diego with Tracy Basler et al
EPI_ISL_512206	Andersen lab at Scripps Research	San Diego County Public Health Laboratory	SEARCH Alliance San Diego with Tracy Basler et al
EPI_ISL_512207	Andersen lab at Scripps Research	San Diego County Public Health Laboratory	SEARCH Alliance San Diego with Tracy Basler et al
EPI_ISL_512208	Andersen lab at Scripps Research	San Diego County Public Health Laboratory	SEARCH Alliance San Diego with Tracy Basler et al
EPI_ISL_512211	Andersen lab at Scripps Research	San Diego County Public Health Laboratory	SEARCH Alliance San Diego with Tracy Basler et al
EPI_ISL_512212	Andersen lab at Scripps Research	San Diego County Public Health Laboratory	SEARCH Alliance San Diego with Tracy Basler et al
EPI_ISL_512215	Andersen lab at Scripps Research	San Diego County Public Health Laboratory	SEARCH Alliance San Diego with Tracy Basler et al
EPI_ISL_512220	Andersen lab at Scripps Research	San Diego County Public Health Laboratory	SEARCH Alliance San Diego with Tracy Basler et al
EPI_ISL_512221	Andersen lab at Scripps Research	San Diego County Public Health Laboratory	SEARCH Alliance San Diego with Tracy Basler et al
EPI_ISL_512222	Andersen lab at Scripps Research	San Diego County Public Health Laboratory	SEARCH Alliance San Diego with Tracy Basler et al
EPI_ISL_512223	Andersen lab at Scripps Research	San Diego County Public Health Laboratory	SEARCH Alliance San Diego with Tracy Basler et al
EPI_ISL_512224	Andersen lab at Scripps Research	San Diego County Public Health Laboratory	SEARCH Alliance San Diego with Tracy Basler et al
EPI_ISL_512225	Andersen lab at Scripps Research	San Diego County Public Health Laboratory	SEARCH Alliance San Diego with Tracy Basler et al
EPI_ISL_512227	Andersen lab at Scripps Research	San Diego County Public Health Laboratory	SEARCH Alliance San Diego with Tracy Basler et al
EPI_ISL_512229	Andersen lab at Scripps Research	San Diego County Public Health Laboratory	SEARCH Alliance San Diego with Tracy Basler et al
EPI_ISL_512230	Andersen lab at Scripps Research	San Diego County Public Health Laboratory	SEARCH Alliance San Diego with Tracy Basler et al
EPI_ISL_512231	Andersen lab at Scripps Research	San Diego County Public Health Laboratory	SEARCH Alliance San Diego with Tracy Basler et al
EPI_ISL_512232	Andersen lab at Scripps Research	San Diego County Public Health Laboratory	SEARCH Alliance San Diego with Tracy Basler et al
EPI_ISL_512233	Andersen lab at Scripps Research	San Diego County Public Health Laboratory	SEARCH Alliance San Diego with Tracy Basler et al
EPI_ISL_512235	Andersen lab at Scripps Research	San Diego County Public Health Laboratory	SEARCH Alliance San Diego with Tracy Basler et al
EPI_ISL_512236	Andersen lab at Scripps Research	San Diego County Public Health Laboratory	SEARCH Alliance San Diego with Tracy Basler et al
EPI_ISL_512238	Andersen lab at Scripps Research	San Diego County Public Health Laboratory	SEARCH Alliance San Diego with Tracy Basler et al
EPI_ISL_512239	Andersen lab at Scripps Research	San Diego County Public Health Laboratory	SEARCH Alliance San Diego with Tracy Basler et al
EPI_ISL_512240	Andersen lab at Scripps Research	San Diego County Public Health Laboratory	SEARCH Alliance San Diego with Tracy Basler et al
EPI_ISL_512242	Andersen lab at Scripps Research	San Diego County Public Health Laboratory	SEARCH Alliance San Diego with Tracy Basler et al
EPI_ISL_512243	Andersen lab at Scripps Research	San Diego County Public Health Laboratory	SEARCH Alliance San Diego with Tracy Basler et al
EPI_ISL_512244	Andersen lab at Scripps Research	San Diego County Public Health Laboratory	SEARCH Alliance San Diego with Tracy Basler et al
EPI_ISL_512245	Andersen lab at Scripps Research	San Diego County Public Health Laboratory	SEARCH Alliance San Diego with Tracy Basler et al
EPI_ISL_512246	Andersen lab at Scripps Research	San Diego County Public Health Laboratory	SEARCH Alliance San Diego with Tracy Basler et al
EPI_ISL_512247	Andersen lab at Scripps Research	San Diego County Public Health Laboratory	SEARCH Alliance San Diego with Tracy Basler et al
EPI_ISL_512248	Andersen lab at Scripps Research	San Diego County Public Health Laboratory	SEARCH Alliance San Diego with Tracy Basler et al
EPI_ISL_512250	Andersen lab at Scripps Research	San Diego County Public Health Laboratory	SEARCH Alliance San Diego with Tracy Basler et al
EPI_ISL_512251	Andersen lab at Scripps Research	San Diego County Public Health Laboratory	SEARCH Alliance San Diego with Tracy Basler et al
EPI_ISL_512252	Andersen lab at Scripps Research	San Diego County Public Health Laboratory	SEARCH Alliance San Diego with Tracy Basler et al
EPI_ISL_512254	Andersen lab at Scripps Research	San Diego County Public Health Laboratory	SEARCH Alliance San Diego with Tracy Basler et al
EPI_ISL_512256	Andersen lab at Scripps Research	San Diego County Public Health Laboratory	SEARCH Alliance San Diego with Tracy Basler et al
EPI_ISL_512257	Andersen lab at Scripps Research	San Diego County Public Health Laboratory	SEARCH Alliance San Diego with Tracy Basler et al
EPI_ISL_512260	Andersen lab at Scripps Research	San Diego County Public Health Laboratory	SEARCH Alliance San Diego with Tracy Basler et al
EPI_ISL_512261	Andersen lab at Scripps Research	San Diego County Public Health Laboratory	SEARCH Alliance San Diego with Tracy Basler et al
EPI_ISL_512262	Andersen lab at Scripps Research	San Diego County Public Health Laboratory	SEARCH Alliance San Diego with Tracy Basler et al
EPI_ISL_512264	Andersen lab at Scripps Research	San Diego County Public Health Laboratory	SEARCH Alliance San Diego with Tracy Basler et al
EPI_ISL_512265	Andersen lab at Scripps Research	San Diego County Public Health Laboratory	SEARCH Alliance San Diego with Tracy Basler et al
EPI_ISL_512266	Andersen lab at Scripps Research	San Diego County Public Health Laboratory	SEARCH Alliance San Diego with Tracy Basler et al
EPI_ISL_512267	Andersen lab at Scripps Research	San Diego County Public Health Laboratory	SEARCH Alliance San Diego with Tracy Basler et al
EPI_ISL_512269	Andersen lab at Scripps Research	San Diego County Public Health Laboratory	SEARCH Alliance San Diego with Tracy Basler et al
EPI_ISL_512270	Andersen lab at Scripps Research	San Diego County Public Health Laboratory	SEARCH Alliance San Diego with Tracy Basler et al
EPI_ISL_512271	Andersen lab at Scripps Research	San Diego County Public Health Laboratory	SEARCH Alliance San Diego with Tracy Basler et al
EPI_ISL_512273	Andersen lab at Scripps Research	San Diego County Public Health Laboratory	SEARCH Alliance San Diego with Tracy Basler et al
EPI_ISL_512296	Department of Virology, Faculty of Medicine, University of Helsinki, Helsinki, Finland	Hematology Laboratory, Section of Molecular Diagnostics, University Clinical Centre, Medical University of Gdansk	Maciej Grzybek et al
EPI_ISL_512297	Department of Virology, Faculty of Medicine, University of Helsinki, Helsinki, Finland	Hematology Laboratory, Section of Molecular Diagnostics, University Clinical Centre, Medical University of Gdansk	Maciej Grzybek et al
EPI_ISL_512298	Department of Virology, Faculty of Medicine, University of Helsinki, Helsinki, Finland	Hematology Laboratory, Section of Molecular Diagnostics, University Clinical Centre, Medical University of Gdansk	Maciej Grzybek et al
EPI_ISL_512299	Department of Virology, Faculty of Medicine, University of Helsinki, Helsinki, Finland	Hematology Laboratory, Section of Molecular Diagnostics, University Clinical Centre, Medical University of Gdansk	Maciej Grzybek et al
EPI_ISL_512300	Department of Virology, Faculty of Medicine, University of Helsinki, Helsinki, Finland	Hematology Laboratory, Section of Molecular Diagnostics, University Clinical Centre, Medical University of Gdansk	Maciej Grzybek et al
EPI_ISL_512301	Department of Virology, Faculty of Medicine, University of Helsinki, Helsinki, Finland	Hematology Laboratory, Section of Molecular Diagnostics, University Clinical Centre, Medical University of Gdansk	Maciej Grzybek et al
EPI_ISL_512302	Department of Virology, Faculty of Medicine, University of Helsinki, Helsinki, Finland	Hematology Laboratory, Section of Molecular Diagnostics, University Clinical Centre, Medical University of Gdansk	Maciej Grzybek et al
EPI_ISL_512303	Department of Virology, Faculty of Medicine, University of Helsinki, Helsinki, Finland	Hematology Laboratory, Section of Molecular Diagnostics, University Clinical Centre, Medical University of Gdansk	Maciej Grzybek et al
EPI_ISL_512313	Latvian Biomedical Research and Study Centre	E. Gulbja Laboratorija	Ivars Silamiķelis et al
EPI_ISL_512314	Latvian Biomedical Research and Study Centre	E. Gulbja Laboratorija	Ivars Silamiķelis et al
EPI_ISL_512332	COVID-19 Genomics UK (COG-UK) Consortium	Department of Pathology, University of Cambridge	Luke W Meredith et al
EPI_ISL_512333	COVID-19 Genomics UK (COG-UK) Consortium	Department of Pathology, University of Cambridge	Luke W Meredith et al
EPI_ISL_512339	COVID-19 Genomics UK (COG-UK) Consortium	University of Exeter	Ben Temperton et al
EPI_ISL_512344	COVID-19 Genomics UK (COG-UK) Consortium	Liverpool Clinical Laboratories	Sam Haldenby et al
EPI_ISL_512348	COVID-19 Genomics UK (COG-UK) Consortium	Northumbria University / South Tees Hospitals NHS Foundation Trust / North Cumbria Integrated Care NHS Foundation Trust / North Tees and Hartlepool NHS Foundation Trust / Newcastle Hospitals NHS Foundation Trust	Darren L Smith et al
EPI_ISL_512349	COVID-19 Genomics UK (COG-UK) Consortium	Northumbria University / South Tees Hospitals NHS Foundation Trust / North Cumbria Integrated Care NHS Foundation Trust / North Tees and Hartlepool NHS Foundation Trust / Newcastle Hospitals NHS Foundation Trust	Darren L Smith et al
EPI_ISL_512350	COVID-19 Genomics UK (COG-UK) Consortium	Northumbria University / South Tees Hospitals NHS Foundation Trust / North Cumbria Integrated Care NHS Foundation Trust / North Tees and Hartlepool NHS Foundation Trust / Newcastle Hospitals NHS Foundation Trust	Darren L Smith et al
EPI_ISL_512351	COVID-19 Genomics UK (COG-UK) Consortium	Northumbria University / South Tees Hospitals NHS Foundation Trust / North Cumbria Integrated Care NHS Foundation Trust / North Tees and Hartlepool NHS Foundation Trust / Newcastle Hospitals NHS Foundation Trust	Darren L Smith et al
EPI_ISL_512353	COVID-19 Genomics UK (COG-UK) Consortium	Northumbria University / South Tees Hospitals NHS Foundation Trust / North Cumbria Integrated Care NHS Foundation Trust / North Tees and Hartlepool NHS Foundation Trust / Newcastle Hospitals NHS Foundation Trust	Darren L Smith et al
EPI_ISL_512354	COVID-19 Genomics UK (COG-UK) Consortium	Northumbria University / South Tees Hospitals NHS Foundation Trust / North Cumbria Integrated Care NHS Foundation Trust / North Tees and Hartlepool NHS Foundation Trust / Newcastle Hospitals NHS Foundation Trust	Darren L Smith et al
EPI_ISL_512356	COVID-19 Genomics UK (COG-UK) Consortium	Northumbria University / South Tees Hospitals NHS Foundation Trust / North Cumbria Integrated Care NHS Foundation Trust / North Tees and Hartlepool NHS Foundation Trust / Newcastle Hospitals NHS Foundation Trust	Darren L Smith et al
EPI_ISL_512358	COVID-19 Genomics UK (COG-UK) Consortium	Northumbria University / South Tees Hospitals NHS Foundation Trust / North Cumbria Integrated Care NHS Foundation Trust / North Tees and Hartlepool NHS Foundation Trust / Newcastle Hospitals NHS Foundation Trust	Darren L Smith et al
EPI_ISL_512359	COVID-19 Genomics UK (COG-UK) Consortium	Northumbria University / South Tees Hospitals NHS Foundation Trust / North Cumbria Integrated Care NHS Foundation Trust / North Tees and Hartlepool NHS Foundation Trust / Newcastle Hospitals NHS Foundation Trust	Darren L Smith et al
EPI_ISL_512360	COVID-19 Genomics UK (COG-UK) Consortium	Northumbria University / South Tees Hospitals NHS Foundation Trust / North Cumbria Integrated Care NHS Foundation Trust / North Tees and Hartlepool NHS Foundation Trust / Newcastle Hospitals NHS Foundation Trust	Darren L Smith et al
EPI_ISL_512361	COVID-19 Genomics UK (COG-UK) Consortium	Northumbria University / South Tees Hospitals NHS Foundation Trust / North Cumbria Integrated Care NHS Foundation Trust / North Tees and Hartlepool NHS Foundation Trust / Newcastle Hospitals NHS Foundation Trust	Darren L Smith et al
EPI_ISL_512380	COVID-19 Genomics UK (COG-UK) Consortium	Queens Medical Centre, Clinical Microbiology Department / DeepSeq Nottingham	Gemma Clark et al
EPI_ISL_512381	COVID-19 Genomics UK (COG-UK) Consortium	Queens Medical Centre, Clinical Microbiology Department / DeepSeq Nottingham	Gemma Clark et al
EPI_ISL_512382	COVID-19 Genomics UK (COG-UK) Consortium	Queens Medical Centre, Clinical Microbiology Department / DeepSeq Nottingham	Gemma Clark et al
EPI_ISL_512389	COVID-19 Genomics UK (COG-UK) Consortium	Centre for Enzyme Innovation, University of Portsmouth / Translational Research Laboratory, Portsmouth Hospitals NHS Trust	Angela Beckett et al
EPI_ISL_512395	COVID-19 Genomics UK (COG-UK) Consortium	Centre for Enzyme Innovation, University of Portsmouth / Translational Research Laboratory, Portsmouth Hospitals NHS Trust	Angela Beckett et al
EPI_ISL_512400	COVID-19 Genomics UK (COG-UK) Consortium	Centre for Enzyme Innovation, University of Portsmouth / Translational Research Laboratory, Portsmouth Hospitals NHS Trust	Angela Beckett et al
EPI_ISL_512407	COVID-19 Genomics UK (COG-UK) Consortium	Centre for Enzyme Innovation, University of Portsmouth / Translational Research Laboratory, Portsmouth Hospitals NHS Trust	Angela Beckett et al
EPI_ISL_512409	COVID-19 Genomics UK (COG-UK) Consortium	Centre for Enzyme Innovation, University of Portsmouth / Translational Research Laboratory, Portsmouth Hospitals NHS Trust	Angela Beckett et al
EPI_ISL_512410	COVID-19 Genomics UK (COG-UK) Consortium	Centre for Enzyme Innovation, University of Portsmouth / Translational Research Laboratory, Portsmouth Hospitals NHS Trust	Angela Beckett et al
EPI_ISL_512411	COVID-19 Genomics UK (COG-UK) Consortium	Centre for Enzyme Innovation, University of Portsmouth / Translational Research Laboratory, Portsmouth Hospitals NHS Trust	Angela Beckett et al
EPI_ISL_512412	COVID-19 Genomics UK (COG-UK) Consortium	Centre for Enzyme Innovation, University of Portsmouth / Translational Research Laboratory, Portsmouth Hospitals NHS Trust	Angela Beckett et al
EPI_ISL_512415	COVID-19 Genomics UK (COG-UK) Consortium	Centre for Enzyme Innovation, University of Portsmouth / Translational Research Laboratory, Portsmouth Hospitals NHS Trust	Angela Beckett et al
EPI_ISL_512416	COVID-19 Genomics UK (COG-UK) Consortium	Centre for Enzyme Innovation, University of Portsmouth / Translational Research Laboratory, Portsmouth Hospitals NHS Trust	Angela Beckett et al
EPI_ISL_512417	COVID-19 Genomics UK (COG-UK) Consortium	Centre for Enzyme Innovation, University of Portsmouth / Translational Research Laboratory, Portsmouth Hospitals NHS Trust	Angela Beckett et al
EPI_ISL_512426	COVID-19 Genomics UK (COG-UK) Consortium	Centre for Enzyme Innovation, University of Portsmouth / Translational Research Laboratory, Portsmouth Hospitals NHS Trust	Angela Beckett et al
EPI_ISL_512430	COVID-19 Genomics UK (COG-UK) Consortium	Centre for Enzyme Innovation, University of Portsmouth / Translational Research Laboratory, Portsmouth Hospitals NHS Trust	Angela Beckett et al
EPI_ISL_512432	COVID-19 Genomics UK (COG-UK) Consortium	Centre for Enzyme Innovation, University of Portsmouth / Translational Research Laboratory, Portsmouth Hospitals NHS Trust	Angela Beckett et al
EPI_ISL_512433	COVID-19 Genomics UK (COG-UK) Consortium	Centre for Enzyme Innovation, University of Portsmouth / Translational Research Laboratory, Portsmouth Hospitals NHS Trust	Angela Beckett et al
EPI_ISL_512459	COVID-19 Genomics UK (COG-UK) Consortium	West of Scotland Specialist Virology Centre, NHSGGC / MRC-University of Glasgow Centre for Virus Research	Ana da Silva Filipe et al
EPI_ISL_512461	COVID-19 Genomics UK (COG-UK) Consortium	West of Scotland Specialist Virology Centre, NHSGGC / MRC-University of Glasgow Centre for Virus Research	Ana da Silva Filipe et al
EPI_ISL_512463	COVID-19 Genomics UK (COG-UK) Consortium	West of Scotland Specialist Virology Centre, NHSGGC / MRC-University of Glasgow Centre for Virus Research	Ana da Silva Filipe et al
EPI_ISL_512468	COVID-19 Genomics UK (COG-UK) Consortium	West of Scotland Specialist Virology Centre, NHSGGC / MRC-University of Glasgow Centre for Virus Research	Ana da Silva Filipe et al
EPI_ISL_512470	COVID-19 Genomics UK (COG-UK) Consortium	West of Scotland Specialist Virology Centre, NHSGGC / MRC-University of Glasgow Centre for Virus Research	Ana da Silva Filipe et al
EPI_ISL_512472	COVID-19 Genomics UK (COG-UK) Consortium	West of Scotland Specialist Virology Centre, NHSGGC / MRC-University of Glasgow Centre for Virus Research	Ana da Silva Filipe et al
EPI_ISL_512474	COVID-19 Genomics UK (COG-UK) Consortium	West of Scotland Specialist Virology Centre, NHSGGC / MRC-University of Glasgow Centre for Virus Research	Ana da Silva Filipe et al
EPI_ISL_512477	COVID-19 Genomics UK (COG-UK) Consortium	West of Scotland Specialist Virology Centre, NHSGGC / MRC-University of Glasgow Centre for Virus Research	Ana da Silva Filipe et al
EPI_ISL_512478	COVID-19 Genomics UK (COG-UK) Consortium	West of Scotland Specialist Virology Centre, NHSGGC / MRC-University of Glasgow Centre for Virus Research	Ana da Silva Filipe et al
EPI_ISL_512479	COVID-19 Genomics UK (COG-UK) Consortium	West of Scotland Specialist Virology Centre, NHSGGC / MRC-University of Glasgow Centre for Virus Research	Ana da Silva Filipe et al
EPI_ISL_512480	COVID-19 Genomics UK (COG-UK) Consortium	West of Scotland Specialist Virology Centre, NHSGGC / MRC-University of Glasgow Centre for Virus Research	Ana da Silva Filipe et al
EPI_ISL_512481	COVID-19 Genomics UK (COG-UK) Consortium	Wales Specialist Virology Centre Sequencing lab: Pathogen Genomics Unit	Catherine Moore et al
EPI_ISL_512483	COVID-19 Genomics UK (COG-UK) Consortium	Wales Specialist Virology Centre Sequencing lab: Pathogen Genomics Unit	Catherine Moore et al
EPI_ISL_512484	COVID-19 Genomics UK (COG-UK) Consortium	Wales Specialist Virology Centre Sequencing lab: Pathogen Genomics Unit	Catherine Moore et al
EPI_ISL_512485	COVID-19 Genomics UK (COG-UK) Consortium	Wales Specialist Virology Centre Sequencing lab: Pathogen Genomics Unit	Catherine Moore et al
EPI_ISL_512486	COVID-19 Genomics UK (COG-UK) Consortium	Wales Specialist Virology Centre Sequencing lab: Pathogen Genomics Unit	Catherine Moore et al
EPI_ISL_512487	COVID-19 Genomics UK (COG-UK) Consortium	Wales Specialist Virology Centre Sequencing lab: Pathogen Genomics Unit	Catherine Moore et al
EPI_ISL_512488	COVID-19 Genomics UK (COG-UK) Consortium	Wales Specialist Virology Centre Sequencing lab: Pathogen Genomics Unit	Catherine Moore et al
EPI_ISL_512489	COVID-19 Genomics UK (COG-UK) Consortium	Wales Specialist Virology Centre Sequencing lab: Pathogen Genomics Unit	Catherine Moore et al
EPI_ISL_512491	COVID-19 Genomics UK (COG-UK) Consortium	Wales Specialist Virology Centre Sequencing lab: Pathogen Genomics Unit	Catherine Moore et al
EPI_ISL_512492	COVID-19 Genomics UK (COG-UK) Consortium	Wales Specialist Virology Centre Sequencing lab: Pathogen Genomics Unit	Catherine Moore et al
EPI_ISL_512493	COVID-19 Genomics UK (COG-UK) Consortium	Wales Specialist Virology Centre Sequencing lab: Pathogen Genomics Unit	Catherine Moore et al
EPI_ISL_512494	COVID-19 Genomics UK (COG-UK) Consortium	Wales Specialist Virology Centre Sequencing lab: Pathogen Genomics Unit	Catherine Moore et al
EPI_ISL_512495	COVID-19 Genomics UK (COG-UK) Consortium	Wales Specialist Virology Centre Sequencing lab: Pathogen Genomics Unit	Catherine Moore et al
EPI_ISL_512496	COVID-19 Genomics UK (COG-UK) Consortium	Wales Specialist Virology Centre Sequencing lab: Pathogen Genomics Unit	Catherine Moore et al
EPI_ISL_512497	COVID-19 Genomics UK (COG-UK) Consortium	Wales Specialist Virology Centre Sequencing lab: Pathogen Genomics Unit	Catherine Moore et al
EPI_ISL_512498	COVID-19 Genomics UK (COG-UK) Consortium	Wales Specialist Virology Centre Sequencing lab: Pathogen Genomics Unit	Catherine Moore et al
EPI_ISL_512499	COVID-19 Genomics UK (COG-UK) Consortium	Wales Specialist Virology Centre Sequencing lab: Pathogen Genomics Unit	Catherine Moore et al
EPI_ISL_512501	COVID-19 Genomics UK (COG-UK) Consortium	Wales Specialist Virology Centre Sequencing lab: Pathogen Genomics Unit	Catherine Moore et al
EPI_ISL_512502	COVID-19 Genomics UK (COG-UK) Consortium	Wales Specialist Virology Centre Sequencing lab: Pathogen Genomics Unit	Catherine Moore et al
EPI_ISL_512503	COVID-19 Genomics UK (COG-UK) Consortium	Wales Specialist Virology Centre Sequencing lab: Pathogen Genomics Unit	Catherine Moore et al
EPI_ISL_512504	COVID-19 Genomics UK (COG-UK) Consortium	Wales Specialist Virology Centre Sequencing lab: Pathogen Genomics Unit	Catherine Moore et al
EPI_ISL_512505	COVID-19 Genomics UK (COG-UK) Consortium	Wales Specialist Virology Centre Sequencing lab: Pathogen Genomics Unit	Catherine Moore et al
EPI_ISL_512506	COVID-19 Genomics UK (COG-UK) Consortium	Wales Specialist Virology Centre Sequencing lab: Pathogen Genomics Unit	Catherine Moore et al
EPI_ISL_512507	COVID-19 Genomics UK (COG-UK) Consortium	Wales Specialist Virology Centre Sequencing lab: Pathogen Genomics Unit	Catherine Moore et al
EPI_ISL_512508	COVID-19 Genomics UK (COG-UK) Consortium	Wales Specialist Virology Centre Sequencing lab: Pathogen Genomics Unit	Catherine Moore et al
EPI_ISL_512509	COVID-19 Genomics UK (COG-UK) Consortium	Wales Specialist Virology Centre Sequencing lab: Pathogen Genomics Unit	Catherine Moore et al
EPI_ISL_512510	COVID-19 Genomics UK (COG-UK) Consortium	Wales Specialist Virology Centre Sequencing lab: Pathogen Genomics Unit	Catherine Moore et al
EPI_ISL_512511	COVID-19 Genomics UK (COG-UK) Consortium	Wales Specialist Virology Centre Sequencing lab: Pathogen Genomics Unit	Catherine Moore et al
EPI_ISL_512513	COVID-19 Genomics UK (COG-UK) Consortium	Wales Specialist Virology Centre Sequencing lab: Pathogen Genomics Unit	Catherine Moore et al
EPI_ISL_512515	COVID-19 Genomics UK (COG-UK) Consortium	Wales Specialist Virology Centre Sequencing lab: Pathogen Genomics Unit	Catherine Moore et al
EPI_ISL_512517	COVID-19 Genomics UK (COG-UK) Consortium	Wales Specialist Virology Centre Sequencing lab: Pathogen Genomics Unit	Catherine Moore et al
EPI_ISL_512518	COVID-19 Genomics UK (COG-UK) Consortium	Wales Specialist Virology Centre Sequencing lab: Pathogen Genomics Unit	Catherine Moore et al
EPI_ISL_512519	COVID-19 Genomics UK (COG-UK) Consortium	Wales Specialist Virology Centre Sequencing lab: Pathogen Genomics Unit	Catherine Moore et al
EPI_ISL_512520	COVID-19 Genomics UK (COG-UK) Consortium	Wales Specialist Virology Centre Sequencing lab: Pathogen Genomics Unit	Catherine Moore et al
EPI_ISL_512521	COVID-19 Genomics UK (COG-UK) Consortium	Wales Specialist Virology Centre Sequencing lab: Pathogen Genomics Unit	Catherine Moore et al
EPI_ISL_512522	COVID-19 Genomics UK (COG-UK) Consortium	Wales Specialist Virology Centre Sequencing lab: Pathogen Genomics Unit	Catherine Moore et al
EPI_ISL_512523	COVID-19 Genomics UK (COG-UK) Consortium	Wales Specialist Virology Centre Sequencing lab: Pathogen Genomics Unit	Catherine Moore et al
EPI_ISL_512524	COVID-19 Genomics UK (COG-UK) Consortium	Wales Specialist Virology Centre Sequencing lab: Pathogen Genomics Unit	Catherine Moore et al
EPI_ISL_512527	COVID-19 Genomics UK (COG-UK) Consortium	Wales Specialist Virology Centre Sequencing lab: Pathogen Genomics Unit	Catherine Moore et al
EPI_ISL_512528	COVID-19 Genomics UK (COG-UK) Consortium	Wales Specialist Virology Centre Sequencing lab: Pathogen Genomics Unit	Catherine Moore et al
EPI_ISL_512531	COVID-19 Genomics UK (COG-UK) Consortium	Wales Specialist Virology Centre Sequencing lab: Pathogen Genomics Unit	Catherine Moore et al
EPI_ISL_512532	COVID-19 Genomics UK (COG-UK) Consortium	Wales Specialist Virology Centre Sequencing lab: Pathogen Genomics Unit	Catherine Moore et al
EPI_ISL_512533	COVID-19 Genomics UK (COG-UK) Consortium	Wales Specialist Virology Centre Sequencing lab: Pathogen Genomics Unit	Catherine Moore et al
EPI_ISL_512535	COVID-19 Genomics UK (COG-UK) Consortium	Wales Specialist Virology Centre Sequencing lab: Pathogen Genomics Unit	Catherine Moore et al
EPI_ISL_512536	COVID-19 Genomics UK (COG-UK) Consortium	Wales Specialist Virology Centre Sequencing lab: Pathogen Genomics Unit	Catherine Moore et al
EPI_ISL_512537	COVID-19 Genomics UK (COG-UK) Consortium	Wales Specialist Virology Centre Sequencing lab: Pathogen Genomics Unit	Catherine Moore et al
EPI_ISL_512538	COVID-19 Genomics UK (COG-UK) Consortium	Wales Specialist Virology Centre Sequencing lab: Pathogen Genomics Unit	Catherine Moore et al
EPI_ISL_512539	COVID-19 Genomics UK (COG-UK) Consortium	Wales Specialist Virology Centre Sequencing lab: Pathogen Genomics Unit	Catherine Moore et al
EPI_ISL_512540	COVID-19 Genomics UK (COG-UK) Consortium	Wales Specialist Virology Centre Sequencing lab: Pathogen Genomics Unit	Catherine Moore et al
EPI_ISL_512542	COVID-19 Genomics UK (COG-UK) Consortium	Wales Specialist Virology Centre Sequencing lab: Pathogen Genomics Unit	Catherine Moore et al
EPI_ISL_512544	COVID-19 Genomics UK (COG-UK) Consortium	Wales Specialist Virology Centre Sequencing lab: Pathogen Genomics Unit	Catherine Moore et al
EPI_ISL_512545	COVID-19 Genomics UK (COG-UK) Consortium	Wales Specialist Virology Centre Sequencing lab: Pathogen Genomics Unit	Catherine Moore et al
EPI_ISL_512597	Respiratory Virus Unit, Microbiology Services Colindale, Public Health England	National Laboratory for Influenza/Virology reference laboratory, Public Health Center of the Ministry of Health of Ukraine	PHE Covid Sequencing Team et al
EPI_ISL_512598	Respiratory Virus Unit, Microbiology Services Colindale, Public Health England	National Laboratory for Influenza/Virology reference laboratory, Public Health Center of the Ministry of Health of Ukraine	PHE Covid Sequencing Team et al
EPI_ISL_512599	Respiratory Virus Unit, Microbiology Services Colindale, Public Health England	National Laboratory for Influenza/Virology reference laboratory, Public Health Center of the Ministry of Health of Ukraine	PHE Covid Sequencing Team et al
EPI_ISL_512600	Respiratory Virus Unit, Microbiology Services Colindale, Public Health England	National Laboratory for Influenza/Virology reference laboratory, Public Health Center of the Ministry of Health of Ukraine	PHE Covid Sequencing Team et al
EPI_ISL_512603	Respiratory Virus Unit, Microbiology Services Colindale, Public Health England	National Laboratory for Influenza/Virology reference laboratory, Public Health Center of the Ministry of Health of Ukraine	PHE Covid Sequencing Team et al
EPI_ISL_512605	Respiratory Virus Unit, Microbiology Services Colindale, Public Health England	National Laboratory for Influenza/Virology reference laboratory, Public Health Center of the Ministry of Health of Ukraine	PHE Covid Sequencing Team et al
EPI_ISL_512606	Respiratory Virus Unit, Microbiology Services Colindale, Public Health England	National Laboratory for Influenza/Virology reference laboratory, Public Health Center of the Ministry of Health of Ukraine	PHE Covid Sequencing Team et al
EPI_ISL_512607	Respiratory Virus Unit, Microbiology Services Colindale, Public Health England	National Laboratory for Influenza/Virology reference laboratory, Public Health Center of the Ministry of Health of Ukraine	PHE Covid Sequencing Team et al
EPI_ISL_512608	Respiratory Virus Unit, Microbiology Services Colindale, Public Health England	National Laboratory for Influenza/Virology reference laboratory, Public Health Center of the Ministry of Health of Ukraine	PHE Covid Sequencing Team et al
EPI_ISL_512609	Respiratory Virus Unit, Microbiology Services Colindale, Public Health England	National Laboratory for Influenza/Virology reference laboratory, Public Health Center of the Ministry of Health of Ukraine	PHE Covid Sequencing Team et al
EPI_ISL_512610	Respiratory Virus Unit, Microbiology Services Colindale, Public Health England	National Laboratory for Influenza/Virology reference laboratory, Public Health Center of the Ministry of Health of Ukraine	PHE Covid Sequencing Team et al
EPI_ISL_512611	Respiratory Virus Unit, Microbiology Services Colindale, Public Health England	National Laboratory for Influenza/Virology reference laboratory, Public Health Center of the Ministry of Health of Ukraine	PHE Covid Sequencing Team et al
EPI_ISL_512612	Respiratory Virus Unit, Microbiology Services Colindale, Public Health England	National Laboratory for Influenza/Virology reference laboratory, Public Health Center of the Ministry of Health of Ukraine	PHE Covid Sequencing Team et al
EPI_ISL_512616	Respiratory Virus Unit, Microbiology Services Colindale, Public Health England	National Laboratory for Influenza/Virology reference laboratory, Public Health Center of the Ministry of Health of Ukraine	PHE Covid Sequencing Team et al
EPI_ISL_512617	Respiratory Virus Unit, Microbiology Services Colindale, Public Health England	National Laboratory for Influenza/Virology reference laboratory, Public Health Center of the Ministry of Health of Ukraine	PHE Covid Sequencing Team et al
EPI_ISL_512618	Respiratory Virus Unit, Microbiology Services Colindale, Public Health England	National Laboratory for Influenza/Virology reference laboratory, Public Health Center of the Ministry of Health of Ukraine	PHE Covid Sequencing Team et al
EPI_ISL_512620	Respiratory Virus Unit, Microbiology Services Colindale, Public Health England	National Laboratory for Influenza/Virology reference laboratory, Public Health Center of the Ministry of Health of Ukraine	PHE Covid Sequencing Team et al
EPI_ISL_512621	Respiratory Virus Unit, Microbiology Services Colindale, Public Health England	National Laboratory for Influenza/Virology reference laboratory, Public Health Center of the Ministry of Health of Ukraine	PHE Covid Sequencing Team et al
EPI_ISL_512622	Respiratory Virus Unit, Microbiology Services Colindale, Public Health England	National Laboratory for Influenza/Virology reference laboratory, Public Health Center of the Ministry of Health of Ukraine	PHE Covid Sequencing Team et al
EPI_ISL_512623	Respiratory Virus Unit, Microbiology Services Colindale, Public Health England	National Laboratory for Influenza/Virology reference laboratory, Public Health Center of the Ministry of Health of Ukraine	PHE Covid Sequencing Team et al
EPI_ISL_512624	Respiratory Virus Unit, Microbiology Services Colindale, Public Health England	National Laboratory for Influenza/Virology reference laboratory, Public Health Center of the Ministry of Health of Ukraine	PHE Covid Sequencing Team et al
EPI_ISL_512625	Respiratory Virus Unit, Microbiology Services Colindale, Public Health England	National Laboratory for Influenza/Virology reference laboratory, Public Health Center of the Ministry of Health of Ukraine	PHE Covid Sequencing Team et al
EPI_ISL_512626	Respiratory Virus Unit, Microbiology Services Colindale, Public Health England	National Laboratory for Influenza/Virology reference laboratory, Public Health Center of the Ministry of Health of Ukraine	PHE Covid Sequencing Team et al
EPI_ISL_512628	Respiratory Virus Unit, Microbiology Services Colindale, Public Health England	National Laboratory for Influenza/Virology reference laboratory, Public Health Center of the Ministry of Health of Ukraine	PHE Covid Sequencing Team et al
EPI_ISL_512629	Respiratory Virus Unit, Microbiology Services Colindale, Public Health England	National Laboratory for Influenza/Virology reference laboratory, Public Health Center of the Ministry of Health of Ukraine	PHE Covid Sequencing Team et al
EPI_ISL_512631	Respiratory Virus Unit, Microbiology Services Colindale, Public Health England	National Laboratory for Influenza/Virology reference laboratory, Public Health Center of the Ministry of Health of Ukraine	PHE Covid Sequencing Team et al
EPI_ISL_512634	Respiratory Virus Unit, Microbiology Services Colindale, Public Health England	National Laboratory for Influenza/Virology reference laboratory, Public Health Center of the Ministry of Health of Ukraine	PHE Covid Sequencing Team et al
EPI_ISL_512636	Respiratory Virus Unit, Microbiology Services Colindale, Public Health England	National Laboratory for Influenza/Virology reference laboratory, Public Health Center of the Ministry of Health of Ukraine	PHE Covid Sequencing Team et al
EPI_ISL_512638	Respiratory Virus Unit, Microbiology Services Colindale, Public Health England	National Laboratory for Influenza/Virology reference laboratory, Public Health Center of the Ministry of Health of Ukraine	PHE Covid Sequencing Team et al
EPI_ISL_512640	Respiratory Virus Unit, Microbiology Services Colindale, Public Health England	National Laboratory for Influenza/Virology reference laboratory, Public Health Center of the Ministry of Health of Ukraine	PHE Covid Sequencing Team et al
EPI_ISL_512641	Respiratory Virus Unit, Microbiology Services Colindale, Public Health England	National Laboratory for Influenza/Virology reference laboratory, Public Health Center of the Ministry of Health of Ukraine	PHE Covid Sequencing Team et al
EPI_ISL_512642	Respiratory Virus Unit, Microbiology Services Colindale, Public Health England	National Laboratory for Influenza/Virology reference laboratory, Public Health Center of the Ministry of Health of Ukraine	PHE Covid Sequencing Team et al
EPI_ISL_512645	Latvian Biomedical Research and Study Centre	E. Gulbja Laboratorija	Ivars Silamiķelis et al
EPI_ISL_512646	Latvian Biomedical Research and Study Centre	E. Gulbja Laboratorija	Ivars Silamiķelis et al
EPI_ISL_512647	Latvian Biomedical Research and Study Centre	Latvijas Infektoloģijas centrs	Ivars Silamiķelis et al
EPI_ISL_512648	Latvian Biomedical Research and Study Centre	Latvijas Infektoloģijas centrs	Ivars Silamiķelis et al
EPI_ISL_512649	Latvian Biomedical Research and Study Centre	Latvijas Infektoloģijas centrs	Ivars Silamiķelis et al
EPI_ISL_512650	Latvian Biomedical Research and Study Centre	Latvijas Infektoloģijas centrs	Ivars Silamiķelis et al
EPI_ISL_512651	Latvian Biomedical Research and Study Centre	Latvijas Infektoloģijas centrs	Ivars Silamiķelis et al
EPI_ISL_512652	Latvian Biomedical Research and Study Centre	Latvijas Infektoloģijas centrs	Ivars Silamiķelis et al
EPI_ISL_512653	Inciensa, Instituto Costarricense de Investigación y Enseñanza en Nutrición y Salud	Area De Salud Desamparados 1 - Clinica Dr. Marcial Fallas [Grifo Alto/Desampara	Francisco Duarte et al
EPI_ISL_512654	Inciensa, Instituto Costarricense de Investigación y Enseñanza en Nutrición y Salud	Hospital Dr. Rafael A. Calderon Guardia [San Jose/San Jose]	Francisco Duarte et al
EPI_ISL_512655	Inciensa, Instituto Costarricense de Investigación y Enseñanza en Nutrición y Salud	Hospital De Niños Dr. Carlos Saenz Herrera [San Jose/San Jose]	Francisco Duarte et al
EPI_ISL_512656	Inciensa, Instituto Costarricense de Investigación y Enseñanza en Nutrición y Salud	Area De Salud Pavas (Coopesalud) [Pavas/San Jose]	Francisco Duarte et al
EPI_ISL_512657	Inciensa, Instituto Costarricense de Investigación y Enseñanza en Nutrición y Salud	Area De Salud Tibas-Uruca-Merced - Clinica Dr. Clorito Picado [Tibas/San Jose]	Francisco Duarte et al
EPI_ISL_512658	Inciensa, Instituto Costarricense de Investigación y Enseñanza en Nutrición y Salud	Area De Salud Orotina-San Mateo [Orotina/Alajuela]	Francisco Duarte et al
EPI_ISL_512659	Inciensa, Instituto Costarricense de Investigación y Enseñanza en Nutrición y Salud	Area De Salud Fortuna	Francisco Duarte et al
EPI_ISL_512660	Inciensa, Instituto Costarricense de Investigación y Enseñanza en Nutrición y Salud	Area De Salud Los Chiles	Francisco Duarte et al
EPI_ISL_512661	Inciensa, Instituto Costarricense de Investigación y Enseñanza en Nutrición y Salud	Area De Salud Los Chiles	Francisco Duarte et al
EPI_ISL_512662	Inciensa, Instituto Costarricense de Investigación y Enseñanza en Nutrición y Salud	Area De Salud La Cruz	Francisco Duarte et al
EPI_ISL_512663	Inciensa, Instituto Costarricense de Investigación y Enseñanza en Nutrición y Salud	Area De Salud Alajuela Norte - Clinica Dr. Marcial Rodriguez	Francisco Duarte et al
EPI_ISL_512664	Inciensa, Instituto Costarricense de Investigación y Enseñanza en Nutrición y Salud	Area De Salud Alajuela Norte - Clinica Dr. Marcial Rodriguez	Francisco Duarte et al
EPI_ISL_512665	Inciensa, Instituto Costarricense de Investigación y Enseñanza en Nutrición y Salud	Hospital De Las Mujeres Dr. Adolfo Carit	Francisco Duarte et al
EPI_ISL_512666	Inciensa, Instituto Costarricense de Investigación y Enseñanza en Nutrición y Salud	Area De Salud La Cruz	Francisco Duarte et al
EPI_ISL_512667	Inciensa, Instituto Costarricense de Investigación y Enseñanza en Nutrición y Salud	Area De Salud La Cruz	Francisco Duarte et al
EPI_ISL_512668	Inciensa, Instituto Costarricense de Investigación y Enseñanza en Nutrición y Salud	Area De Salud Corredores	Francisco Duarte et al
EPI_ISL_512669	Inciensa, Instituto Costarricense de Investigación y Enseñanza en Nutrición y Salud	Area De Salud Alajuela Norte - Clinica Dr. Marcial Rodriguez	Francisco Duarte et al
EPI_ISL_512670	Inciensa, Instituto Costarricense de Investigación y Enseñanza en Nutrición y Salud	Centro Nacional De Rehabilitacion Humberto Araya Rojas (Cenare)	Francisco Duarte et al
EPI_ISL_512671	Inciensa, Instituto Costarricense de Investigación y Enseñanza en Nutrición y Salud	Area De Salud La Cruz	Francisco Duarte et al
EPI_ISL_512672	Inciensa, Instituto Costarricense de Investigación y Enseñanza en Nutrición y Salud	Hospital De Niños Dr. Carlos Saenz Herrera [San Jose/San Jose]	Francisco Duarte et al
EPI_ISL_512673	Inciensa, Instituto Costarricense de Investigación y Enseñanza en Nutrición y Salud	Hospital De Niños Dr. Carlos Saenz Herrera [San Jose/San Jose]	Francisco Duarte et al
EPI_ISL_512674	Inciensa, Instituto Costarricense de Investigación y Enseñanza en Nutrición y Salud	Hospital De Niños Dr. Carlos Saenz Herrera [San Jose/San Jose]	Francisco Duarte et al
EPI_ISL_512675	Inciensa, Instituto Costarricense de Investigación y Enseñanza en Nutrición y Salud	Hospital De Niños Dr. Carlos Saenz Herrera [San Jose/San Jose]	Francisco Duarte et al
EPI_ISL_512712	PathWest Laboratory Medicine WA Microbial Surveillance Unit	PathWest Laboratory Medicine WA	PathWest Laboratory Medicine WA Microbial Surveillance Unit et al
EPI_ISL_512713	PathWest Laboratory Medicine WA Microbial Surveillance Unit	PathWest Laboratory Medicine WA	PathWest Laboratory Medicine WA Microbial Surveillance Unit et al
EPI_ISL_512714	PathWest Laboratory Medicine WA Microbial Surveillance Unit	PathWest Laboratory Medicine WA	PathWest Laboratory Medicine WA Microbial Surveillance Unit et al
EPI_ISL_512715	PathWest Laboratory Medicine WA Microbial Surveillance Unit	PathWest Laboratory Medicine WA	PathWest Laboratory Medicine WA Microbial Surveillance Unit et al
EPI_ISL_512716	PathWest Laboratory Medicine WA Microbial Surveillance Unit	PathWest Laboratory Medicine WA	PathWest Laboratory Medicine WA Microbial Surveillance Unit et al
EPI_ISL_512717	PathWest Laboratory Medicine WA Microbial Surveillance Unit	PathWest Laboratory Medicine WA	PathWest Laboratory Medicine WA Microbial Surveillance Unit et al
EPI_ISL_512719	PathWest Laboratory Medicine WA Microbial Surveillance Unit	PathWest Laboratory Medicine WA	PathWest Laboratory Medicine WA Microbial Surveillance Unit et al
EPI_ISL_512720	PathWest Laboratory Medicine WA Microbial Surveillance Unit	PathWest Laboratory Medicine WA	PathWest Laboratory Medicine WA Microbial Surveillance Unit et al
EPI_ISL_512722	PathWest Laboratory Medicine WA Microbial Surveillance Unit	PathWest Laboratory Medicine WA	PathWest Laboratory Medicine WA Microbial Surveillance Unit et al
EPI_ISL_512723	PathWest Laboratory Medicine WA Microbial Surveillance Unit	PathWest Laboratory Medicine WA	PathWest Laboratory Medicine WA Microbial Surveillance Unit et al
EPI_ISL_512724	PathWest Laboratory Medicine WA Microbial Surveillance Unit	PathWest Laboratory Medicine WA	PathWest Laboratory Medicine WA Microbial Surveillance Unit et al
EPI_ISL_512725	PathWest Laboratory Medicine WA Microbial Surveillance Unit	PathWest Laboratory Medicine WA	PathWest Laboratory Medicine WA Microbial Surveillance Unit et al
EPI_ISL_512727	PathWest Laboratory Medicine WA Microbial Surveillance Unit	PathWest Laboratory Medicine WA	PathWest Laboratory Medicine WA Microbial Surveillance Unit et al
EPI_ISL_512728	PathWest Laboratory Medicine WA Microbial Surveillance Unit	PathWest Laboratory Medicine WA	PathWest Laboratory Medicine WA Microbial Surveillance Unit et al
EPI_ISL_512730	PathWest Laboratory Medicine WA Microbial Surveillance Unit	PathWest Laboratory Medicine WA	PathWest Laboratory Medicine WA Microbial Surveillance Unit et al
EPI_ISL_512732	PathWest Laboratory Medicine WA Microbial Surveillance Unit	PathWest Laboratory Medicine WA	PathWest Laboratory Medicine WA Microbial Surveillance Unit et al
EPI_ISL_512734	PathWest Laboratory Medicine WA Microbial Surveillance Unit	PathWest Laboratory Medicine WA	PathWest Laboratory Medicine WA Microbial Surveillance Unit et al
EPI_ISL_512735	PathWest Laboratory Medicine WA Microbial Surveillance Unit	PathWest Laboratory Medicine WA	PathWest Laboratory Medicine WA Microbial Surveillance Unit et al
EPI_ISL_512737	PathWest Laboratory Medicine WA Microbial Surveillance Unit	PathWest Laboratory Medicine WA	PathWest Laboratory Medicine WA Microbial Surveillance Unit et al
EPI_ISL_512738	PathWest Laboratory Medicine WA Microbial Surveillance Unit	PathWest Laboratory Medicine WA	PathWest Laboratory Medicine WA Microbial Surveillance Unit et al
EPI_ISL_512739	PathWest Laboratory Medicine WA Microbial Surveillance Unit	PathWest Laboratory Medicine WA	PathWest Laboratory Medicine WA Microbial Surveillance Unit et al
EPI_ISL_512741	PathWest Laboratory Medicine WA Microbial Surveillance Unit	PathWest Laboratory Medicine WA	PathWest Laboratory Medicine WA Microbial Surveillance Unit et al
EPI_ISL_512742	PathWest Laboratory Medicine WA Microbial Surveillance Unit	PathWest Laboratory Medicine WA	PathWest Laboratory Medicine WA Microbial Surveillance Unit et al
EPI_ISL_512743	PathWest Laboratory Medicine WA Microbial Surveillance Unit	PathWest Laboratory Medicine WA	PathWest Laboratory Medicine WA Microbial Surveillance Unit et al
EPI_ISL_512744	PathWest Laboratory Medicine WA Microbial Surveillance Unit	PathWest Laboratory Medicine WA	PathWest Laboratory Medicine WA Microbial Surveillance Unit et al
EPI_ISL_512747	PathWest Laboratory Medicine WA Microbial Surveillance Unit	PathWest Laboratory Medicine WA	PathWest Laboratory Medicine WA Microbial Surveillance Unit et al
EPI_ISL_512748	PathWest Laboratory Medicine WA Microbial Surveillance Unit	PathWest Laboratory Medicine WA	PathWest Laboratory Medicine WA Microbial Surveillance Unit et al
EPI_ISL_512749	PathWest Laboratory Medicine WA Microbial Surveillance Unit	PathWest Laboratory Medicine WA	PathWest Laboratory Medicine WA Microbial Surveillance Unit et al
EPI_ISL_512750	PathWest Laboratory Medicine WA Microbial Surveillance Unit	PathWest Laboratory Medicine WA	PathWest Laboratory Medicine WA Microbial Surveillance Unit et al
EPI_ISL_512752	PathWest Laboratory Medicine WA Microbial Surveillance Unit	PathWest Laboratory Medicine WA	PathWest Laboratory Medicine WA Microbial Surveillance Unit et al
EPI_ISL_512754	PathWest Laboratory Medicine WA Microbial Surveillance Unit	PathWest Laboratory Medicine WA	PathWest Laboratory Medicine WA Microbial Surveillance Unit et al
EPI_ISL_512755	PathWest Laboratory Medicine WA Microbial Surveillance Unit	PathWest Laboratory Medicine WA	PathWest Laboratory Medicine WA Microbial Surveillance Unit et al
EPI_ISL_512756	PathWest Laboratory Medicine WA Microbial Surveillance Unit	PathWest Laboratory Medicine WA	PathWest Laboratory Medicine WA Microbial Surveillance Unit et al
EPI_ISL_512757	PathWest Laboratory Medicine WA Microbial Surveillance Unit	PathWest Laboratory Medicine WA	PathWest Laboratory Medicine WA Microbial Surveillance Unit et al
EPI_ISL_512758	PathWest Laboratory Medicine WA Microbial Surveillance Unit	PathWest Laboratory Medicine WA	PathWest Laboratory Medicine WA Microbial Surveillance Unit et al
EPI_ISL_512759	PathWest Laboratory Medicine WA Microbial Surveillance Unit	PathWest Laboratory Medicine WA	PathWest Laboratory Medicine WA Microbial Surveillance Unit et al
EPI_ISL_512760	PathWest Laboratory Medicine WA Microbial Surveillance Unit	PathWest Laboratory Medicine WA	PathWest Laboratory Medicine WA Microbial Surveillance Unit et al
EPI_ISL_512761	PathWest Laboratory Medicine WA Microbial Surveillance Unit	PathWest Laboratory Medicine WA	PathWest Laboratory Medicine WA Microbial Surveillance Unit et al
EPI_ISL_512762	PathWest Laboratory Medicine WA Microbial Surveillance Unit	PathWest Laboratory Medicine WA	PathWest Laboratory Medicine WA Microbial Surveillance Unit et al
EPI_ISL_512763	PathWest Laboratory Medicine WA Microbial Surveillance Unit	PathWest Laboratory Medicine WA	PathWest Laboratory Medicine WA Microbial Surveillance Unit et al
EPI_ISL_512764	PathWest Laboratory Medicine WA Microbial Surveillance Unit	PathWest Laboratory Medicine WA	PathWest Laboratory Medicine WA Microbial Surveillance Unit et al
EPI_ISL_512765	PathWest Laboratory Medicine WA Microbial Surveillance Unit	PathWest Laboratory Medicine WA	PathWest Laboratory Medicine WA Microbial Surveillance Unit et al
EPI_ISL_512810	Respiratory Virus Unit, Microbiology Services Colindale, Public Health England	National Laboratory for Influenza/Virology reference laboratory, Public Health Center of the Ministry of Health of Ukraine	PHE Covid Sequencing Team et al
EPI_ISL_512822	National Public Health Laboratory, National Centre for Infectious Diseases	National Public Health Laboratory, National Centre for Infectious Diseases	Mak TM et al
EPI_ISL_512823	National Public Health Laboratory, National Centre for Infectious Diseases	National Public Health Laboratory, National Centre for Infectious Diseases	Mak TM et al
EPI_ISL_512826	National Public Health Laboratory, National Centre for Infectious Diseases	National Public Health Laboratory, National Centre for Infectious Diseases	Mak TM et al
EPI_ISL_512827	National Public Health Laboratory, National Centre for Infectious Diseases	National Public Health Laboratory, National Centre for Infectious Diseases	Mak TM et al
EPI_ISL_512829	National Public Health Laboratory, National Centre for Infectious Diseases	National Public Health Laboratory, National Centre for Infectious Diseases	Mak TM et al
EPI_ISL_512834	National Public Health Laboratory, National Centre for Infectious Diseases	National Public Health Laboratory, National Centre for Infectious Diseases	Mak TM et al
EPI_ISL_512835	National Public Health Laboratory, National Centre for Infectious Diseases	National Public Health Laboratory, National Centre for Infectious Diseases	Mak TM et al
EPI_ISL_512836	National Public Health Laboratory, National Centre for Infectious Diseases	National Public Health Laboratory, National Centre for Infectious Diseases	Mak TM et al
EPI_ISL_512839	National Public Health Laboratory, National Centre for Infectious Diseases	National Public Health Laboratory, National Centre for Infectious Diseases	Mak TM et al
EPI_ISL_512844	DMR_Myanmar	Department of Medical Research	Myat Htut Nyunt et al
EPI_ISL_512846	Inciensa, Instituto Costarricense de Investigación y Enseñanza en Nutrición y Salud	O.I.J. MORGUE JUDICIAL	Francisco Duarte et al
EPI_ISL_512860	COVID-19 Network Investigations (CONI) Alliance	Ramathibodi Hospital	Elizabeth Batty et al
EPI_ISL_512861	COVID-19 Network Investigations (CONI) Alliance	Ramathibodi Hospital	Elizabeth Batty et al
EPI_ISL_512862	COVID-19 Network Investigations (CONI) Alliance	Ramathibodi Hospital	Elizabeth Batty et al
EPI_ISL_512874	Pathogen Genomics Lab King Abdullah University of Science and Technology(KAUST)	Pathogen Genomics Lab King Abdullah University of Science and Technology(KAUST)	Raeece Naeem et al
EPI_ISL_512875	Pathogen Genomics Lab King Abdullah University of Science and Technology(KAUST)	Pathogen Genomics Lab King Abdullah University of Science and Technology(KAUST)	Raeece Naeem et al
EPI_ISL_512876	Pathogen Genomics Lab King Abdullah University of Science and Technology(KAUST)	Pathogen Genomics Lab King Abdullah University of Science and Technology(KAUST)	Raeece Naeem et al
EPI_ISL_512877	Pathogen Genomics Lab King Abdullah University of Science and Technology(KAUST)	Pathogen Genomics Lab King Abdullah University of Science and Technology(KAUST)	Raeece Naeem et al
EPI_ISL_512878	Pathogen Genomics Lab King Abdullah University of Science and Technology(KAUST)	Pathogen Genomics Lab King Abdullah University of Science and Technology(KAUST)	Raeece Naeem et al
EPI_ISL_512879	Pathogen Genomics Lab King Abdullah University of Science and Technology(KAUST)	Pathogen Genomics Lab King Abdullah University of Science and Technology(KAUST)	Raeece Naeem et al
EPI_ISL_512880	Pathogen Genomics Lab King Abdullah University of Science and Technology(KAUST)	Pathogen Genomics Lab King Abdullah University of Science and Technology(KAUST)	Raeece Naeem et al
EPI_ISL_512881	Pathogen Genomics Lab King Abdullah University of Science and Technology(KAUST)	Pathogen Genomics Lab King Abdullah University of Science and Technology(KAUST)	Raeece Naeem et al
EPI_ISL_512882	Pathogen Genomics Lab King Abdullah University of Science and Technology(KAUST)	Pathogen Genomics Lab King Abdullah University of Science and Technology(KAUST)	Raeece Naeem et al
EPI_ISL_512883	Pathogen Genomics Lab King Abdullah University of Science and Technology(KAUST)	Pathogen Genomics Lab King Abdullah University of Science and Technology(KAUST)	Raeece Naeem et al
EPI_ISL_512884	Pathogen Genomics Lab King Abdullah University of Science and Technology(KAUST)	Pathogen Genomics Lab King Abdullah University of Science and Technology(KAUST)	Raeece Naeem et al
EPI_ISL_512885	Pathogen Genomics Lab King Abdullah University of Science and Technology(KAUST)	Pathogen Genomics Lab King Abdullah University of Science and Technology(KAUST)	Raeece Naeem et al
EPI_ISL_512886	Pathogen Genomics Lab King Abdullah University of Science and Technology(KAUST)	Pathogen Genomics Lab King Abdullah University of Science and Technology(KAUST)	Raeece Naeem et al
EPI_ISL_512887	Pathogen Genomics Lab King Abdullah University of Science and Technology(KAUST)	Pathogen Genomics Lab King Abdullah University of Science and Technology(KAUST)	Raeece Naeem et al
EPI_ISL_512888	Pathogen Genomics Lab King Abdullah University of Science and Technology(KAUST)	Pathogen Genomics Lab King Abdullah University of Science and Technology(KAUST)	Raeece Naeem et al
EPI_ISL_512889	Pathogen Genomics Lab King Abdullah University of Science and Technology(KAUST)	Pathogen Genomics Lab King Abdullah University of Science and Technology(KAUST)	Raeece Naeem et al
EPI_ISL_512890	Pathogen Genomics Lab King Abdullah University of Science and Technology(KAUST)	Pathogen Genomics Lab King Abdullah University of Science and Technology(KAUST)	Raeece Naeem et al
EPI_ISL_512891	Pathogen Genomics Lab King Abdullah University of Science and Technology(KAUST)	Pathogen Genomics Lab King Abdullah University of Science and Technology(KAUST)	Raeece Naeem et al
EPI_ISL_512892	Pathogen Genomics Lab King Abdullah University of Science and Technology(KAUST)	Pathogen Genomics Lab King Abdullah University of Science and Technology(KAUST)	Raeece Naeem et al
EPI_ISL_512893	Pathogen Genomics Lab King Abdullah University of Science and Technology(KAUST)	Pathogen Genomics Lab King Abdullah University of Science and Technology(KAUST)	Raeece Naeem et al
EPI_ISL_512894	Pathogen Genomics Lab King Abdullah University of Science and Technology(KAUST)	Pathogen Genomics Lab King Abdullah University of Science and Technology(KAUST)	Raeece Naeem et al
EPI_ISL_512895	Pathogen Genomics Lab King Abdullah University of Science and Technology(KAUST)	Pathogen Genomics Lab King Abdullah University of Science and Technology(KAUST)	Raeece Naeem et al
EPI_ISL_512896	Pathogen Genomics Lab King Abdullah University of Science and Technology(KAUST)	Pathogen Genomics Lab King Abdullah University of Science and Technology(KAUST)	Raeece Naeem et al
EPI_ISL_512897	Pathogen Genomics Lab King Abdullah University of Science and Technology(KAUST)	Pathogen Genomics Lab King Abdullah University of Science and Technology(KAUST)	Raeece Naeem et al
EPI_ISL_512898	Pathogen Genomics Lab King Abdullah University of Science and Technology(KAUST)	Pathogen Genomics Lab King Abdullah University of Science and Technology(KAUST)	Raeece Naeem et al
EPI_ISL_512899	Pathogen Genomics Lab King Abdullah University of Science and Technology(KAUST)	Pathogen Genomics Lab King Abdullah University of Science and Technology(KAUST)	Raeece Naeem et al
EPI_ISL_512900	Pathogen Genomics Lab King Abdullah University of Science and Technology(KAUST)	Pathogen Genomics Lab King Abdullah University of Science and Technology(KAUST)	Raeece Naeem et al
EPI_ISL_512901	Pathogen Genomics Lab King Abdullah University of Science and Technology(KAUST)	Pathogen Genomics Lab King Abdullah University of Science and Technology(KAUST)	Raeece Naeem et al
EPI_ISL_512902	Pathogen Genomics Lab King Abdullah University of Science and Technology(KAUST)	Pathogen Genomics Lab King Abdullah University of Science and Technology(KAUST)	Raeece Naeem et al
EPI_ISL_512903	Pathogen Genomics Lab King Abdullah University of Science and Technology(KAUST)	Pathogen Genomics Lab King Abdullah University of Science and Technology(KAUST)	Raeece Naeem et al
EPI_ISL_512904	Pathogen Genomics Lab King Abdullah University of Science and Technology(KAUST)	Pathogen Genomics Lab King Abdullah University of Science and Technology(KAUST)	Fathia Ben Rached et al
EPI_ISL_512905	Pathogen Genomics Lab King Abdullah University of Science and Technology(KAUST)	Pathogen Genomics Lab King Abdullah University of Science and Technology(KAUST)	Fathia Ben Rached et al
EPI_ISL_512906	Pathogen Genomics Lab King Abdullah University of Science and Technology(KAUST)	Pathogen Genomics Lab King Abdullah University of Science and Technology(KAUST)	Fathia Ben Rached et al
EPI_ISL_512907	Pathogen Genomics Lab King Abdullah University of Science and Technology(KAUST)	Pathogen Genomics Lab King Abdullah University of Science and Technology(KAUST)	Fathia Ben Rached et al
EPI_ISL_512909	Pathogen Genomics Lab King Abdullah University of Science and Technology(KAUST)	Pathogen Genomics Lab King Abdullah University of Science and Technology(KAUST)	Sharif Hala et al
EPI_ISL_512913	Pathogen Genomics Lab King Abdullah University of Science and Technology(KAUST)	Pathogen Genomics Lab King Abdullah University of Science and Technology(KAUST)	Sharif Hala et al
EPI_ISL_512915	Pathogen Genomics Lab King Abdullah University of Science and Technology(KAUST)	Pathogen Genomics Lab King Abdullah University of Science and Technology(KAUST)	Sharif Hala et al
EPI_ISL_512916	Pathogen Genomics Lab King Abdullah University of Science and Technology(KAUST)	Pathogen Genomics Lab King Abdullah University of Science and Technology(KAUST)	Sharif Hala et al
EPI_ISL_512918	Pathogen Genomics Lab King Abdullah University of Science and Technology(KAUST)	Pathogen Genomics Lab King Abdullah University of Science and Technology(KAUST)	Fadwa Alofi et al
EPI_ISL_512919	Pathogen Genomics Lab King Abdullah University of Science and Technology(KAUST)	Pathogen Genomics Lab King Abdullah University of Science and Technology(KAUST)	Fadwa Alofi et al
EPI_ISL_512921	Pathogen Genomics Lab King Abdullah University of Science and Technology(KAUST)	Pathogen Genomics Lab King Abdullah University of Science and Technology(KAUST)	Fadwa Alofi et al
EPI_ISL_512922	Pathogen Genomics Lab King Abdullah University of Science and Technology(KAUST)	Pathogen Genomics Lab King Abdullah University of Science and Technology(KAUST)	Fadwa Alofi et al
EPI_ISL_512923	Pathogen Genomics Lab King Abdullah University of Science and Technology(KAUST)	Pathogen Genomics Lab King Abdullah University of Science and Technology(KAUST)	Fadwa Alofi et al
EPI_ISL_512927	Pathogen Genomics Lab King Abdullah University of Science and Technology(KAUST)	Pathogen Genomics Lab King Abdullah University of Science and Technology(KAUST)	Fadwa Alofi et al
EPI_ISL_512928	Pathogen Genomics Lab King Abdullah University of Science and Technology(KAUST)	Pathogen Genomics Lab King Abdullah University of Science and Technology(KAUST)	Fadwa Alofi et al
EPI_ISL_512929	Pathogen Genomics Lab King Abdullah University of Science and Technology(KAUST)	Pathogen Genomics Lab King Abdullah University of Science and Technology(KAUST)	Fadwa Alofi et al
EPI_ISL_512930	Pathogen Genomics Lab King Abdullah University of Science and Technology(KAUST)	Pathogen Genomics Lab King Abdullah University of Science and Technology(KAUST)	Fadwa Alofi et al
EPI_ISL_512931	Pathogen Genomics Lab King Abdullah University of Science and Technology(KAUST)	Pathogen Genomics Lab King Abdullah University of Science and Technology(KAUST)	Fadwa Alofi et al
EPI_ISL_512932	Pathogen Genomics Lab King Abdullah University of Science and Technology(KAUST)	Pathogen Genomics Lab King Abdullah University of Science and Technology(KAUST)	Fadwa Alofi et al
EPI_ISL_512933	Pathogen Genomics Lab King Abdullah University of Science and Technology(KAUST)	Pathogen Genomics Lab King Abdullah University of Science and Technology(KAUST)	Fadwa Alofi et al
EPI_ISL_512934	Pathogen Genomics Lab King Abdullah University of Science and Technology(KAUST)	Pathogen Genomics Lab King Abdullah University of Science and Technology(KAUST)	Fadwa Alofi et al
EPI_ISL_512935	Pathogen Genomics Lab King Abdullah University of Science and Technology(KAUST)	Pathogen Genomics Lab King Abdullah University of Science and Technology(KAUST)	Fadwa Alofi et al
EPI_ISL_512936	Pathogen Genomics Lab King Abdullah University of Science and Technology(KAUST)	Pathogen Genomics Lab King Abdullah University of Science and Technology(KAUST)	Fadwa Alofi et al
EPI_ISL_512937	Pathogen Genomics Lab King Abdullah University of Science and Technology(KAUST)	Pathogen Genomics Lab King Abdullah University of Science and Technology(KAUST)	Fadwa Alofi et al
EPI_ISL_512941	Pathogen Genomics Lab King Abdullah University of Science and Technology(KAUST)	Pathogen Genomics Lab King Abdullah University of Science and Technology(KAUST)	Fadwa Alofi et al
EPI_ISL_512942	Pathogen Genomics Lab King Abdullah University of Science and Technology(KAUST)	Pathogen Genomics Lab King Abdullah University of Science and Technology(KAUST)	Fadwa Alofi et al
EPI_ISL_512943	Pathogen Genomics Lab King Abdullah University of Science and Technology(KAUST)	Pathogen Genomics Lab King Abdullah University of Science and Technology(KAUST)	Fadwa Alofi et al
EPI_ISL_512945	Pathogen Genomics Lab King Abdullah University of Science and Technology(KAUST)	Pathogen Genomics Lab King Abdullah University of Science and Technology(KAUST)	Fadwa Alofi et al
EPI_ISL_512946	Pathogen Genomics Lab King Abdullah University of Science and Technology(KAUST)	Pathogen Genomics Lab King Abdullah University of Science and Technology(KAUST)	Sara Mfarrej et al
EPI_ISL_512947	Pathogen Genomics Lab King Abdullah University of Science and Technology(KAUST)	Pathogen Genomics Lab King Abdullah University of Science and Technology(KAUST)	Sara Mfarrej et al
EPI_ISL_512948	Pathogen Genomics Lab King Abdullah University of Science and Technology(KAUST)	Pathogen Genomics Lab King Abdullah University of Science and Technology(KAUST)	Sara Mfarrej et al
EPI_ISL_512949	Pathogen Genomics Lab King Abdullah University of Science and Technology(KAUST)	Pathogen Genomics Lab King Abdullah University of Science and Technology(KAUST)	Sara Mfarrej et al
EPI_ISL_512950	Pathogen Genomics Lab King Abdullah University of Science and Technology(KAUST)	Pathogen Genomics Lab King Abdullah University of Science and Technology(KAUST)	Sara Mfarrej et al
EPI_ISL_512951	Pathogen Genomics Lab King Abdullah University of Science and Technology(KAUST)	Pathogen Genomics Lab King Abdullah University of Science and Technology(KAUST)	Sara Mfarrej et al
EPI_ISL_512952	Pathogen Genomics Lab King Abdullah University of Science and Technology(KAUST)	Pathogen Genomics Lab King Abdullah University of Science and Technology(KAUST)	Sara Mfarrej et al
EPI_ISL_512953	Pathogen Genomics Lab King Abdullah University of Science and Technology(KAUST)	Pathogen Genomics Lab King Abdullah University of Science and Technology(KAUST)	Sara Mfarrej et al
EPI_ISL_512954	Pathogen Genomics Lab King Abdullah University of Science and Technology(KAUST)	Pathogen Genomics Lab King Abdullah University of Science and Technology(KAUST)	Sara Mfarrej et al
EPI_ISL_512955	Pathogen Genomics Lab King Abdullah University of Science and Technology(KAUST)	Pathogen Genomics Lab King Abdullah University of Science and Technology(KAUST)	Sara Mfarrej et al
EPI_ISL_512956	Pathogen Genomics Lab King Abdullah University of Science and Technology(KAUST)	Pathogen Genomics Lab King Abdullah University of Science and Technology(KAUST)	Sara Mfarrej et al
EPI_ISL_512957	Pathogen Genomics Lab King Abdullah University of Science and Technology(KAUST)	Pathogen Genomics Lab King Abdullah University of Science and Technology(KAUST)	Sara Mfarrej et al
EPI_ISL_512959	Pathogen Genomics Lab King Abdullah University of Science and Technology(KAUST)	Pathogen Genomics Lab King Abdullah University of Science and Technology(KAUST)	Sara Mfarrej et al
EPI_ISL_512963	Pathogen Genomics Lab King Abdullah University of Science and Technology(KAUST)	Pathogen Genomics Lab King Abdullah University of Science and Technology(KAUST)	Sara Mfarrej et al
EPI_ISL_512966	Pathogen Genomics Lab King Abdullah University of Science and Technology(KAUST)	Pathogen Genomics Lab King Abdullah University of Science and Technology(KAUST)	Sara Mfarrej et al
EPI_ISL_512967	Pathogen Genomics Lab King Abdullah University of Science and Technology(KAUST)	Pathogen Genomics Lab King Abdullah University of Science and Technology(KAUST)	Sara Mfarrej et al
EPI_ISL_512969	Pathogen Genomics Lab King Abdullah University of Science and Technology(KAUST)	Pathogen Genomics Lab King Abdullah University of Science and Technology(KAUST)	Sara Mfarrej et al
EPI_ISL_512970	Pathogen Genomics Lab King Abdullah University of Science and Technology(KAUST)	Pathogen Genomics Lab King Abdullah University of Science and Technology(KAUST)	Sara Mfarrej et al
EPI_ISL_512972	Pathogen Genomics Lab King Abdullah University of Science and Technology(KAUST)	Pathogen Genomics Lab King Abdullah University of Science and Technology(KAUST)	Sara Mfarrej et al
EPI_ISL_512973	Pathogen Genomics Lab King Abdullah University of Science and Technology(KAUST)	Pathogen Genomics Lab King Abdullah University of Science and Technology(KAUST)	Sara Mfarrej et al
EPI_ISL_512974	Pathogen Genomics Lab King Abdullah University of Science and Technology(KAUST)	Pathogen Genomics Lab King Abdullah University of Science and Technology(KAUST)	Sara Mfarrej et al
EPI_ISL_512975	Pathogen Genomics Lab King Abdullah University of Science and Technology(KAUST)	Pathogen Genomics Lab King Abdullah University of Science and Technology(KAUST)	Sara Mfarrej et al
EPI_ISL_512976	Pathogen Genomics Lab King Abdullah University of Science and Technology(KAUST)	Pathogen Genomics Lab King Abdullah University of Science and Technology(KAUST)	Sara Mfarrej et al
EPI_ISL_512977	Pathogen Genomics Lab King Abdullah University of Science and Technology(KAUST)	Pathogen Genomics Lab King Abdullah University of Science and Technology(KAUST)	Sara Mfarrej et al
EPI_ISL_512979	Pathogen Genomics Lab King Abdullah University of Science and Technology(KAUST)	Pathogen Genomics Lab King Abdullah University of Science and Technology(KAUST)	Sara Mfarrej et al
EPI_ISL_512980	Pathogen Genomics Lab King Abdullah University of Science and Technology(KAUST)	Pathogen Genomics Lab King Abdullah University of Science and Technology(KAUST)	Sara Mfarrej et al
EPI_ISL_512981	Pathogen Genomics Lab King Abdullah University of Science and Technology(KAUST)	Pathogen Genomics Lab King Abdullah University of Science and Technology(KAUST)	Sara Mfarrej et al
EPI_ISL_512982	Pathogen Genomics Lab King Abdullah University of Science and Technology(KAUST)	Pathogen Genomics Lab King Abdullah University of Science and Technology(KAUST)	Sara Mfarrej et al
EPI_ISL_512983	Pathogen Genomics Lab King Abdullah University of Science and Technology(KAUST)	Pathogen Genomics Lab King Abdullah University of Science and Technology(KAUST)	Sara Mfarrej et al
EPI_ISL_512984	Pathogen Genomics Lab King Abdullah University of Science and Technology(KAUST)	Pathogen Genomics Lab King Abdullah University of Science and Technology(KAUST)	Sara Mfarrej et al
EPI_ISL_512986	Pathogen Genomics Lab King Abdullah University of Science and Technology(KAUST)	Pathogen Genomics Lab King Abdullah University of Science and Technology(KAUST)	Sara Mfarrej et al
EPI_ISL_512988	Pathogen Genomics Lab King Abdullah University of Science and Technology(KAUST)	Pathogen Genomics Lab King Abdullah University of Science and Technology(KAUST)	Sara Mfarrej et al
EPI_ISL_512989	Pathogen Genomics Lab King Abdullah University of Science and Technology(KAUST)	Pathogen Genomics Lab King Abdullah University of Science and Technology(KAUST)	Amit Kumar Subudhi et al
EPI_ISL_512990	Pathogen Genomics Lab King Abdullah University of Science and Technology(KAUST)	Pathogen Genomics Lab King Abdullah University of Science and Technology(KAUST)	Amit Kumar Subudhi et al
EPI_ISL_512991	Pathogen Genomics Lab King Abdullah University of Science and Technology(KAUST)	Pathogen Genomics Lab King Abdullah University of Science and Technology(KAUST)	Amit Kumar Subudhi et al
EPI_ISL_512992	Pathogen Genomics Lab King Abdullah University of Science and Technology(KAUST)	Pathogen Genomics Lab King Abdullah University of Science and Technology(KAUST)	Amit Kumar Subudhi et al
EPI_ISL_512993	Pathogen Genomics Lab King Abdullah University of Science and Technology(KAUST)	Pathogen Genomics Lab King Abdullah University of Science and Technology(KAUST)	Amit Kumar Subudhi et al
EPI_ISL_512994	Pathogen Genomics Lab King Abdullah University of Science and Technology(KAUST)	Pathogen Genomics Lab King Abdullah University of Science and Technology(KAUST)	Amit Kumar Subudhi et al
EPI_ISL_512995	Pathogen Genomics Lab King Abdullah University of Science and Technology(KAUST)	Pathogen Genomics Lab King Abdullah University of Science and Technology(KAUST)	Amit Kumar Subudhi et al
EPI_ISL_512996	Pathogen Genomics Lab King Abdullah University of Science and Technology(KAUST)	Pathogen Genomics Lab King Abdullah University of Science and Technology(KAUST)	Amit Kumar Subudhi et al
EPI_ISL_512997	Pathogen Genomics Lab King Abdullah University of Science and Technology(KAUST)	Pathogen Genomics Lab King Abdullah University of Science and Technology(KAUST)	Amit Kumar Subudhi et al
EPI_ISL_512998	Pathogen Genomics Lab King Abdullah University of Science and Technology(KAUST)	Pathogen Genomics Lab King Abdullah University of Science and Technology(KAUST)	Amit Kumar Subudhi et al
EPI_ISL_512999	Pathogen Genomics Lab King Abdullah University of Science and Technology(KAUST)	Pathogen Genomics Lab King Abdullah University of Science and Technology(KAUST)	Amit Kumar Subudhi et al
EPI_ISL_513000	Pathogen Genomics Lab King Abdullah University of Science and Technology(KAUST)	Pathogen Genomics Lab King Abdullah University of Science and Technology(KAUST)	Amit Kumar Subudhi et al
EPI_ISL_513001	Pathogen Genomics Lab King Abdullah University of Science and Technology(KAUST)	Pathogen Genomics Lab King Abdullah University of Science and Technology(KAUST)	Amit Kumar Subudhi et al
EPI_ISL_513002	Pathogen Genomics Lab King Abdullah University of Science and Technology(KAUST)	Pathogen Genomics Lab King Abdullah University of Science and Technology(KAUST)	Afrah Alsomali et al
EPI_ISL_513003	Pathogen Genomics Lab King Abdullah University of Science and Technology(KAUST)	Pathogen Genomics Lab King Abdullah University of Science and Technology(KAUST)	Afrah Alsomali et al
EPI_ISL_513004	Pathogen Genomics Lab King Abdullah University of Science and Technology(KAUST)	Pathogen Genomics Lab King Abdullah University of Science and Technology(KAUST)	Afrah Alsomali et al
EPI_ISL_513005	Pathogen Genomics Lab King Abdullah University of Science and Technology(KAUST)	Pathogen Genomics Lab King Abdullah University of Science and Technology(KAUST)	Afrah Alsomali et al
EPI_ISL_513006	Pathogen Genomics Lab King Abdullah University of Science and Technology(KAUST)	Pathogen Genomics Lab King Abdullah University of Science and Technology(KAUST)	Afrah Alsomali et al
EPI_ISL_513008	Pathogen Genomics Lab King Abdullah University of Science and Technology(KAUST)	Pathogen Genomics Lab King Abdullah University of Science and Technology(KAUST)	Afrah Alsomali et al
EPI_ISL_513009	Pathogen Genomics Lab King Abdullah University of Science and Technology(KAUST)	Pathogen Genomics Lab King Abdullah University of Science and Technology(KAUST)	Afrah Alsomali et al
