## Supplemental Table 1 for "Introductions and evolutions of SARS-CoV-2 strains in Japan": supplemental_table_s1.tsv (part 45 of 94)

EPI_ISL_1000038	GIGA Medical Genomics	Plateforme BIS Namur	Keith Durkin et al
EPI_ISL_513010	Pathogen Genomics Lab King Abdullah University of Science and Technology(KAUST)	Pathogen Genomics Lab King Abdullah University of Science and Technology(KAUST)	Afrah Alsomali et al
EPI_ISL_513012	Pathogen Genomics Lab King Abdullah University of Science and Technology(KAUST)	Pathogen Genomics Lab King Abdullah University of Science and Technology(KAUST)	Afrah Alsomali et al
EPI_ISL_513014	Pathogen Genomics Lab King Abdullah University of Science and Technology(KAUST)	Pathogen Genomics Lab King Abdullah University of Science and Technology(KAUST)	Afrah Alsomali et al
EPI_ISL_513015	Pathogen Genomics Lab King Abdullah University of Science and Technology(KAUST)	Pathogen Genomics Lab King Abdullah University of Science and Technology(KAUST)	Afrah Alsomali et al
EPI_ISL_513016	Pathogen Genomics Lab King Abdullah University of Science and Technology(KAUST)	Pathogen Genomics Lab King Abdullah University of Science and Technology(KAUST)	Afrah Alsomali et al
EPI_ISL_513017	Pathogen Genomics Lab King Abdullah University of Science and Technology(KAUST)	Pathogen Genomics Lab King Abdullah University of Science and Technology(KAUST)	Afrah Alsomali et al
EPI_ISL_513018	Pathogen Genomics Lab King Abdullah University of Science and Technology(KAUST)	Pathogen Genomics Lab King Abdullah University of Science and Technology(KAUST)	Afrah Alsomali et al
EPI_ISL_513019	Pathogen Genomics Lab King Abdullah University of Science and Technology(KAUST)	Pathogen Genomics Lab King Abdullah University of Science and Technology(KAUST)	Afrah Alsomali et al
EPI_ISL_513020	Pathogen Genomics Lab King Abdullah University of Science and Technology(KAUST)	Pathogen Genomics Lab King Abdullah University of Science and Technology(KAUST)	Afrah Alsomali et al
EPI_ISL_513021	Pathogen Genomics Lab King Abdullah University of Science and Technology(KAUST)	Pathogen Genomics Lab King Abdullah University of Science and Technology(KAUST)	Afrah Alsomali et al
EPI_ISL_513022	Pathogen Genomics Lab King Abdullah University of Science and Technology(KAUST)	Pathogen Genomics Lab King Abdullah University of Science and Technology(KAUST)	Afrah Alsomali et al
EPI_ISL_513023	Pathogen Genomics Lab King Abdullah University of Science and Technology(KAUST)	Pathogen Genomics Lab King Abdullah University of Science and Technology(KAUST)	Afrah Alsomali et al
EPI_ISL_513024	Pathogen Genomics Lab King Abdullah University of Science and Technology(KAUST)	Pathogen Genomics Lab King Abdullah University of Science and Technology(KAUST)	Afrah Alsomali et al
EPI_ISL_513025	Pathogen Genomics Lab King Abdullah University of Science and Technology(KAUST)	Pathogen Genomics Lab King Abdullah University of Science and Technology(KAUST)	Afrah Alsomali et al
EPI_ISL_513026	Pathogen Genomics Lab King Abdullah University of Science and Technology(KAUST)	Pathogen Genomics Lab King Abdullah University of Science and Technology(KAUST)	Afrah Alsomali et al
EPI_ISL_513027	Pathogen Genomics Lab King Abdullah University of Science and Technology(KAUST)	Pathogen Genomics Lab King Abdullah University of Science and Technology(KAUST)	Rahul P Salunke et al
EPI_ISL_513028	Pathogen Genomics Lab King Abdullah University of Science and Technology(KAUST)	Pathogen Genomics Lab King Abdullah University of Science and Technology(KAUST)	Rahul P Salunke et al
EPI_ISL_513029	Pathogen Genomics Lab King Abdullah University of Science and Technology(KAUST)	Pathogen Genomics Lab King Abdullah University of Science and Technology(KAUST)	Rahul P Salunke et al
EPI_ISL_513032	Pathogen Genomics Lab King Abdullah University of Science and Technology(KAUST)	Pathogen Genomics Lab King Abdullah University of Science and Technology(KAUST)	Rahul P Salunke et al
EPI_ISL_513033	Pathogen Genomics Lab King Abdullah University of Science and Technology(KAUST)	Pathogen Genomics Lab King Abdullah University of Science and Technology(KAUST)	Rahul P Salunke et al
EPI_ISL_513034	Pathogen Genomics Lab King Abdullah University of Science and Technology(KAUST)	Pathogen Genomics Lab King Abdullah University of Science and Technology(KAUST)	Rahul P Salunke et al
EPI_ISL_513035	Pathogen Genomics Lab King Abdullah University of Science and Technology(KAUST)	Pathogen Genomics Lab King Abdullah University of Science and Technology(KAUST)	Rahul P Salunke et al
EPI_ISL_513036	Pathogen Genomics Lab King Abdullah University of Science and Technology(KAUST)	Pathogen Genomics Lab King Abdullah University of Science and Technology(KAUST)	Rahul P Salunke et al
EPI_ISL_513037	Pathogen Genomics Lab King Abdullah University of Science and Technology(KAUST)	Pathogen Genomics Lab King Abdullah University of Science and Technology(KAUST)	Rahul P Salunke et al
EPI_ISL_513038	Pathogen Genomics Lab King Abdullah University of Science and Technology(KAUST)	Pathogen Genomics Lab King Abdullah University of Science and Technology(KAUST)	Rahul P Salunke et al
EPI_ISL_513039	Pathogen Genomics Lab King Abdullah University of Science and Technology(KAUST)	Pathogen Genomics Lab King Abdullah University of Science and Technology(KAUST)	Rahul P Salunke et al
EPI_ISL_513040	Pathogen Genomics Lab King Abdullah University of Science and Technology(KAUST)	Pathogen Genomics Lab King Abdullah University of Science and Technology(KAUST)	Rahul P Salunke et al
EPI_ISL_513041	Pathogen Genomics Lab King Abdullah University of Science and Technology(KAUST)	Pathogen Genomics Lab King Abdullah University of Science and Technology(KAUST)	Rahul P Salunke et al
EPI_ISL_513042	Pathogen Genomics Lab King Abdullah University of Science and Technology(KAUST)	Pathogen Genomics Lab King Abdullah University of Science and Technology(KAUST)	Rahul P Salunke et al
EPI_ISL_513043	Pathogen Genomics Lab King Abdullah University of Science and Technology(KAUST)	Pathogen Genomics Lab King Abdullah University of Science and Technology(KAUST)	Rahul P Salunke et al
EPI_ISL_513045	Pathogen Genomics Lab King Abdullah University of Science and Technology(KAUST)	Pathogen Genomics Lab King Abdullah University of Science and Technology(KAUST)	Rahul P Salunke et al
EPI_ISL_513046	Pathogen Genomics Lab King Abdullah University of Science and Technology(KAUST)	Pathogen Genomics Lab King Abdullah University of Science and Technology(KAUST)	Rahul P Salunke et al
EPI_ISL_513047	Pathogen Genomics Lab King Abdullah University of Science and Technology(KAUST)	Pathogen Genomics Lab King Abdullah University of Science and Technology(KAUST)	Rahul P Salunke et al
EPI_ISL_513048	Pathogen Genomics Lab King Abdullah University of Science and Technology(KAUST)	Pathogen Genomics Lab King Abdullah University of Science and Technology(KAUST)	Rahul P Salunke et al
EPI_ISL_513049	Pathogen Genomics Lab King Abdullah University of Science and Technology(KAUST)	Pathogen Genomics Lab King Abdullah University of Science and Technology(KAUST)	Rahul P Salunke et al
EPI_ISL_513050	Pathogen Genomics Lab King Abdullah University of Science and Technology(KAUST)	Pathogen Genomics Lab King Abdullah University of Science and Technology(KAUST)	Rahul P Salunke et al
EPI_ISL_513051	Pathogen Genomics Lab King Abdullah University of Science and Technology(KAUST)	Pathogen Genomics Lab King Abdullah University of Science and Technology(KAUST)	Rahul P Salunke et al
EPI_ISL_513052	Pathogen Genomics Lab King Abdullah University of Science and Technology(KAUST)	Pathogen Genomics Lab King Abdullah University of Science and Technology(KAUST)	Rahul P Salunke et al
EPI_ISL_513053	Pathogen Genomics Lab King Abdullah University of Science and Technology(KAUST)	Pathogen Genomics Lab King Abdullah University of Science and Technology(KAUST)	Rahul P Salunke et al
EPI_ISL_513054	Pathogen Genomics Lab King Abdullah University of Science and Technology(KAUST)	Pathogen Genomics Lab King Abdullah University of Science and Technology(KAUST)	Rahul P Salunke et al
EPI_ISL_513055	Pathogen Genomics Lab King Abdullah University of Science and Technology(KAUST)	Pathogen Genomics Lab King Abdullah University of Science and Technology(KAUST)	Rahul P Salunke et al
EPI_ISL_513056	Pathogen Genomics Lab King Abdullah University of Science and Technology(KAUST)	Pathogen Genomics Lab King Abdullah University of Science and Technology(KAUST)	Rahul P Salunke et al
EPI_ISL_513057	Pathogen Genomics Lab King Abdullah University of Science and Technology(KAUST)	Pathogen Genomics Lab King Abdullah University of Science and Technology(KAUST)	Rahul P Salunke et al
EPI_ISL_513058	Pathogen Genomics Lab King Abdullah University of Science and Technology(KAUST)	Pathogen Genomics Lab King Abdullah University of Science and Technology(KAUST)	Rahul P Salunke et al
EPI_ISL_513059	Pathogen Genomics Lab King Abdullah University of Science and Technology(KAUST)	Pathogen Genomics Lab King Abdullah University of Science and Technology(KAUST)	Rahul P Salunke et al
EPI_ISL_513060	Pathogen Genomics Lab King Abdullah University of Science and Technology(KAUST)	Pathogen Genomics Lab King Abdullah University of Science and Technology(KAUST)	Rahul P Salunke et al
EPI_ISL_513061	Pathogen Genomics Lab King Abdullah University of Science and Technology(KAUST)	Pathogen Genomics Lab King Abdullah University of Science and Technology(KAUST)	Rahul P Salunke et al
EPI_ISL_513062	Pathogen Genomics Lab King Abdullah University of Science and Technology(KAUST)	Pathogen Genomics Lab King Abdullah University of Science and Technology(KAUST)	Rahul P Salunke et al
EPI_ISL_513063	Pathogen Genomics Lab King Abdullah University of Science and Technology(KAUST)	Pathogen Genomics Lab King Abdullah University of Science and Technology(KAUST)	Rahul P Salunke et al
EPI_ISL_513066	Pathogen Genomics Lab King Abdullah University of Science and Technology(KAUST)	Pathogen Genomics Lab King Abdullah University of Science and Technology(KAUST)	Raeece Naeem et al
EPI_ISL_513067	Pathogen Genomics Lab King Abdullah University of Science and Technology(KAUST)	Pathogen Genomics Lab King Abdullah University of Science and Technology(KAUST)	Raeece Naeem et al
EPI_ISL_513068	Pathogen Genomics Lab King Abdullah University of Science and Technology(KAUST)	Pathogen Genomics Lab King Abdullah University of Science and Technology(KAUST)	Raeece Naeem et al
EPI_ISL_513069	Pathogen Genomics Lab King Abdullah University of Science and Technology(KAUST)	Pathogen Genomics Lab King Abdullah University of Science and Technology(KAUST)	Raeece Naeem et al
EPI_ISL_513070	Pathogen Genomics Lab King Abdullah University of Science and Technology(KAUST)	Pathogen Genomics Lab King Abdullah University of Science and Technology(KAUST)	Raeece Naeem et al
EPI_ISL_513071	Pathogen Genomics Lab King Abdullah University of Science and Technology(KAUST)	Pathogen Genomics Lab King Abdullah University of Science and Technology(KAUST)	Raeece Naeem et al
EPI_ISL_513072	Pathogen Genomics Lab King Abdullah University of Science and Technology(KAUST)	Pathogen Genomics Lab King Abdullah University of Science and Technology(KAUST)	Raeece Naeem et al
EPI_ISL_513073	Pathogen Genomics Lab King Abdullah University of Science and Technology(KAUST)	Pathogen Genomics Lab King Abdullah University of Science and Technology(KAUST)	Raeece Naeem et al
EPI_ISL_513074	Pathogen Genomics Lab King Abdullah University of Science and Technology(KAUST)	Pathogen Genomics Lab King Abdullah University of Science and Technology(KAUST)	Raeece Naeem et al
EPI_ISL_513075	Pathogen Genomics Lab King Abdullah University of Science and Technology(KAUST)	Pathogen Genomics Lab King Abdullah University of Science and Technology(KAUST)	Raeece Naeem et al
EPI_ISL_513076	Pathogen Genomics Lab King Abdullah University of Science and Technology(KAUST)	Pathogen Genomics Lab King Abdullah University of Science and Technology(KAUST)	Raeece Naeem et al
EPI_ISL_513077	Pathogen Genomics Lab King Abdullah University of Science and Technology(KAUST)	Pathogen Genomics Lab King Abdullah University of Science and Technology(KAUST)	Fathia Ben Rached et al
EPI_ISL_513078	Pathogen Genomics Lab King Abdullah University of Science and Technology(KAUST)	Pathogen Genomics Lab King Abdullah University of Science and Technology(KAUST)	Fathia Ben Rached et al
EPI_ISL_513079	Pathogen Genomics Lab King Abdullah University of Science and Technology(KAUST)	Pathogen Genomics Lab King Abdullah University of Science and Technology(KAUST)	Fathia Ben Rached et al
EPI_ISL_513080	Pathogen Genomics Lab King Abdullah University of Science and Technology(KAUST)	Pathogen Genomics Lab King Abdullah University of Science and Technology(KAUST)	Fathia Ben Rached et al
EPI_ISL_513081	Pathogen Genomics Lab King Abdullah University of Science and Technology(KAUST)	Pathogen Genomics Lab King Abdullah University of Science and Technology(KAUST)	Fathia Ben Rached et al
EPI_ISL_513082	Pathogen Genomics Lab King Abdullah University of Science and Technology(KAUST)	Pathogen Genomics Lab King Abdullah University of Science and Technology(KAUST)	Fathia Ben Rached et al
EPI_ISL_513083	Pathogen Genomics Lab King Abdullah University of Science and Technology(KAUST)	Pathogen Genomics Lab King Abdullah University of Science and Technology(KAUST)	Fathia Ben Rached et al
EPI_ISL_513085	Pathogen Genomics Lab King Abdullah University of Science and Technology(KAUST)	Pathogen Genomics Lab King Abdullah University of Science and Technology(KAUST)	Fathia Ben Rached et al
EPI_ISL_513086	Pathogen Genomics Lab King Abdullah University of Science and Technology(KAUST)	Pathogen Genomics Lab King Abdullah University of Science and Technology(KAUST)	Fathia Ben Rached et al
EPI_ISL_513087	Pathogen Genomics Lab King Abdullah University of Science and Technology(KAUST)	Pathogen Genomics Lab King Abdullah University of Science and Technology(KAUST)	Fathia Ben Rached et al
EPI_ISL_513089	Pathogen Genomics Lab King Abdullah University of Science and Technology(KAUST)	Pathogen Genomics Lab King Abdullah University of Science and Technology(KAUST)	Fathia Ben Rached et al
EPI_ISL_513090	Pathogen Genomics Lab King Abdullah University of Science and Technology(KAUST)	Pathogen Genomics Lab King Abdullah University of Science and Technology(KAUST)	Fathia Ben Rached et al
EPI_ISL_513091	Pathogen Genomics Lab King Abdullah University of Science and Technology(KAUST)	Pathogen Genomics Lab King Abdullah University of Science and Technology(KAUST)	Fathia Ben Rached et al
EPI_ISL_513092	Pathogen Genomics Lab King Abdullah University of Science and Technology(KAUST)	Pathogen Genomics Lab King Abdullah University of Science and Technology(KAUST)	Fathia Ben Rached et al
EPI_ISL_513093	Pathogen Genomics Lab King Abdullah University of Science and Technology(KAUST)	Pathogen Genomics Lab King Abdullah University of Science and Technology(KAUST)	Fathia Ben Rached et al
EPI_ISL_513094	Pathogen Genomics Lab King Abdullah University of Science and Technology(KAUST)	Pathogen Genomics Lab King Abdullah University of Science and Technology(KAUST)	Fathia Ben Rached et al
EPI_ISL_513095	Pathogen Genomics Lab King Abdullah University of Science and Technology(KAUST)	Pathogen Genomics Lab King Abdullah University of Science and Technology(KAUST)	Fathia Ben Rached et al
EPI_ISL_513096	Pathogen Genomics Lab King Abdullah University of Science and Technology(KAUST)	Pathogen Genomics Lab King Abdullah University of Science and Technology(KAUST)	Fathia Ben Rached et al
EPI_ISL_513097	Pathogen Genomics Lab King Abdullah University of Science and Technology(KAUST)	Pathogen Genomics Lab King Abdullah University of Science and Technology(KAUST)	Fathia Ben Rached et al
EPI_ISL_513098	Pathogen Genomics Lab King Abdullah University of Science and Technology(KAUST)	Pathogen Genomics Lab King Abdullah University of Science and Technology(KAUST)	Fathia Ben Rached et al
EPI_ISL_513099	Pathogen Genomics Lab King Abdullah University of Science and Technology(KAUST)	Pathogen Genomics Lab King Abdullah University of Science and Technology(KAUST)	Fathia Ben Rached et al
EPI_ISL_513100	Pathogen Genomics Lab King Abdullah University of Science and Technology(KAUST)	Pathogen Genomics Lab King Abdullah University of Science and Technology(KAUST)	Fathia Ben Rached et al
EPI_ISL_513101	Pathogen Genomics Lab King Abdullah University of Science and Technology(KAUST)	Pathogen Genomics Lab King Abdullah University of Science and Technology(KAUST)	Fathia Ben Rached et al
EPI_ISL_513102	Pathogen Genomics Lab King Abdullah University of Science and Technology(KAUST)	Pathogen Genomics Lab King Abdullah University of Science and Technology(KAUST)	Fathia Ben Rached et al
EPI_ISL_513103	Pathogen Genomics Lab King Abdullah University of Science and Technology(KAUST)	Pathogen Genomics Lab King Abdullah University of Science and Technology(KAUST)	Fathia Ben Rached et al
EPI_ISL_513104	Pathogen Genomics Lab King Abdullah University of Science and Technology(KAUST)	Pathogen Genomics Lab King Abdullah University of Science and Technology(KAUST)	Fathia Ben Rached et al
EPI_ISL_513105	Pathogen Genomics Lab King Abdullah University of Science and Technology(KAUST)	Pathogen Genomics Lab King Abdullah University of Science and Technology(KAUST)	Fathia Ben Rached et al
EPI_ISL_513106	Pathogen Genomics Lab King Abdullah University of Science and Technology(KAUST)	Pathogen Genomics Lab King Abdullah University of Science and Technology(KAUST)	Fathia Ben Rached et al
EPI_ISL_513107	Pathogen Genomics Lab King Abdullah University of Science and Technology(KAUST)	Pathogen Genomics Lab King Abdullah University of Science and Technology(KAUST)	Fathia Ben Rached et al
EPI_ISL_513108	Pathogen Genomics Lab King Abdullah University of Science and Technology(KAUST)	Pathogen Genomics Lab King Abdullah University of Science and Technology(KAUST)	Fathia Ben Rached et al
EPI_ISL_513109	Pathogen Genomics Lab King Abdullah University of Science and Technology(KAUST)	Pathogen Genomics Lab King Abdullah University of Science and Technology(KAUST)	Fathia Ben Rached et al
EPI_ISL_513111	Pathogen Genomics Lab King Abdullah University of Science and Technology(KAUST)	Pathogen Genomics Lab King Abdullah University of Science and Technology(KAUST)	Fathia Ben Rached et al
EPI_ISL_513112	Pathogen Genomics Lab King Abdullah University of Science and Technology(KAUST)	Pathogen Genomics Lab King Abdullah University of Science and Technology(KAUST)	Fathia Ben Rached et al
EPI_ISL_513113	Pathogen Genomics Lab King Abdullah University of Science and Technology(KAUST)	Pathogen Genomics Lab King Abdullah University of Science and Technology(KAUST)	Fathia Ben Rached et al
EPI_ISL_513114	Pathogen Genomics Lab King Abdullah University of Science and Technology(KAUST)	Pathogen Genomics Lab King Abdullah University of Science and Technology(KAUST)	Fathia Ben Rached et al
EPI_ISL_513115	Pathogen Genomics Lab King Abdullah University of Science and Technology(KAUST)	Pathogen Genomics Lab King Abdullah University of Science and Technology(KAUST)	Fathia Ben Rached et al
EPI_ISL_513116	Pathogen Genomics Lab King Abdullah University of Science and Technology(KAUST)	Pathogen Genomics Lab King Abdullah University of Science and Technology(KAUST)	Fathia Ben Rached et al
EPI_ISL_513117	Pathogen Genomics Lab King Abdullah University of Science and Technology(KAUST)	Pathogen Genomics Lab King Abdullah University of Science and Technology(KAUST)	Fathia Ben Rached et al
EPI_ISL_513118	Pathogen Genomics Lab King Abdullah University of Science and Technology(KAUST)	Pathogen Genomics Lab King Abdullah University of Science and Technology(KAUST)	Fathia Ben Rached et al
EPI_ISL_513119	Pathogen Genomics Lab King Abdullah University of Science and Technology(KAUST)	Pathogen Genomics Lab King Abdullah University of Science and Technology(KAUST)	Fathia Ben Rached et al
EPI_ISL_513120	Pathogen Genomics Lab King Abdullah University of Science and Technology(KAUST)	Pathogen Genomics Lab King Abdullah University of Science and Technology(KAUST)	Fathia Ben Rached et al
EPI_ISL_513121	Pathogen Genomics Lab King Abdullah University of Science and Technology(KAUST)	Pathogen Genomics Lab King Abdullah University of Science and Technology(KAUST)	Sharif Hala et al
EPI_ISL_513122	Pathogen Genomics Lab King Abdullah University of Science and Technology(KAUST)	Pathogen Genomics Lab King Abdullah University of Science and Technology(KAUST)	Sharif Hala et al
EPI_ISL_513123	Pathogen Genomics Lab King Abdullah University of Science and Technology(KAUST)	Pathogen Genomics Lab King Abdullah University of Science and Technology(KAUST)	Sharif Hala et al
EPI_ISL_513124	Pathogen Genomics Lab King Abdullah University of Science and Technology(KAUST)	Pathogen Genomics Lab King Abdullah University of Science and Technology(KAUST)	Sharif Hala et al
EPI_ISL_513125	Pathogen Genomics Lab King Abdullah University of Science and Technology(KAUST)	Pathogen Genomics Lab King Abdullah University of Science and Technology(KAUST)	Sharif Hala et al
EPI_ISL_513126	Pathogen Genomics Lab King Abdullah University of Science and Technology(KAUST)	Pathogen Genomics Lab King Abdullah University of Science and Technology(KAUST)	Sharif Hala et al
EPI_ISL_513127	Pathogen Genomics Lab King Abdullah University of Science and Technology(KAUST)	Pathogen Genomics Lab King Abdullah University of Science and Technology(KAUST)	Sharif Hala et al
EPI_ISL_513132	Pathogen Genomics Lab King Abdullah University of Science and Technology(KAUST)	Pathogen Genomics Lab King Abdullah University of Science and Technology(KAUST)	Sharif Hala et al
EPI_ISL_513133	Pathogen Genomics Lab King Abdullah University of Science and Technology(KAUST)	Pathogen Genomics Lab King Abdullah University of Science and Technology(KAUST)	Sharif Hala et al
EPI_ISL_513134	Pathogen Genomics Lab King Abdullah University of Science and Technology(KAUST)	Pathogen Genomics Lab King Abdullah University of Science and Technology(KAUST)	Sharif Hala et al
EPI_ISL_513135	Pathogen Genomics Lab King Abdullah University of Science and Technology(KAUST)	Pathogen Genomics Lab King Abdullah University of Science and Technology(KAUST)	Sharif Hala et al
EPI_ISL_513136	Pathogen Genomics Lab King Abdullah University of Science and Technology(KAUST)	Pathogen Genomics Lab King Abdullah University of Science and Technology(KAUST)	Sharif Hala et al
EPI_ISL_513137	Pathogen Genomics Lab King Abdullah University of Science and Technology(KAUST)	Pathogen Genomics Lab King Abdullah University of Science and Technology(KAUST)	Sharif Hala et al
EPI_ISL_513138	Pathogen Genomics Lab King Abdullah University of Science and Technology(KAUST)	Pathogen Genomics Lab King Abdullah University of Science and Technology(KAUST)	Sharif Hala et al
EPI_ISL_513139	Pathogen Genomics Lab King Abdullah University of Science and Technology(KAUST)	Pathogen Genomics Lab King Abdullah University of Science and Technology(KAUST)	Sharif Hala et al
EPI_ISL_513141	Pathogen Genomics Lab King Abdullah University of Science and Technology(KAUST)	Pathogen Genomics Lab King Abdullah University of Science and Technology(KAUST)	Sharif Hala et al
EPI_ISL_513142	Pathogen Genomics Lab King Abdullah University of Science and Technology(KAUST)	Pathogen Genomics Lab King Abdullah University of Science and Technology(KAUST)	Sharif Hala et al
EPI_ISL_513143	Pathogen Genomics Lab King Abdullah University of Science and Technology(KAUST)	Pathogen Genomics Lab King Abdullah University of Science and Technology(KAUST)	Sharif Hala et al
EPI_ISL_513144	Pathogen Genomics Lab King Abdullah University of Science and Technology(KAUST)	Pathogen Genomics Lab King Abdullah University of Science and Technology(KAUST)	Sharif Hala et al
EPI_ISL_513145	Pathogen Genomics Lab King Abdullah University of Science and Technology(KAUST)	Pathogen Genomics Lab King Abdullah University of Science and Technology(KAUST)	Sharif Hala et al
EPI_ISL_513146	Pathogen Genomics Lab King Abdullah University of Science and Technology(KAUST)	Pathogen Genomics Lab King Abdullah University of Science and Technology(KAUST)	Sharif Hala et al
EPI_ISL_513148	Pathogen Genomics Lab King Abdullah University of Science and Technology(KAUST)	Pathogen Genomics Lab King Abdullah University of Science and Technology(KAUST)	Fadwa Alofi et al
EPI_ISL_513149	Pathogen Genomics Lab King Abdullah University of Science and Technology(KAUST)	Pathogen Genomics Lab King Abdullah University of Science and Technology(KAUST)	Fadwa Alofi et al
EPI_ISL_513150	Pathogen Genomics Lab King Abdullah University of Science and Technology(KAUST)	Pathogen Genomics Lab King Abdullah University of Science and Technology(KAUST)	Fadwa Alofi et al
EPI_ISL_513151	Pathogen Genomics Lab King Abdullah University of Science and Technology(KAUST)	Pathogen Genomics Lab King Abdullah University of Science and Technology(KAUST)	Fadwa Alofi et al
EPI_ISL_513152	Pathogen Genomics Lab King Abdullah University of Science and Technology(KAUST)	Pathogen Genomics Lab King Abdullah University of Science and Technology(KAUST)	Fadwa Alofi et al
EPI_ISL_513153	Pathogen Genomics Lab King Abdullah University of Science and Technology(KAUST)	Pathogen Genomics Lab King Abdullah University of Science and Technology(KAUST)	Fadwa Alofi et al
EPI_ISL_513156	Pathogen Genomics Lab King Abdullah University of Science and Technology(KAUST)	Pathogen Genomics Lab King Abdullah University of Science and Technology(KAUST)	Fadwa Alofi et al
EPI_ISL_513157	Pathogen Genomics Lab King Abdullah University of Science and Technology(KAUST)	Pathogen Genomics Lab King Abdullah University of Science and Technology(KAUST)	Fadwa Alofi et al
EPI_ISL_513158	Pathogen Genomics Lab King Abdullah University of Science and Technology(KAUST)	Pathogen Genomics Lab King Abdullah University of Science and Technology(KAUST)	Fadwa Alofi et al
EPI_ISL_513159	Pathogen Genomics Lab King Abdullah University of Science and Technology(KAUST)	Pathogen Genomics Lab King Abdullah University of Science and Technology(KAUST)	Fadwa Alofi et al
EPI_ISL_513161	Pathogen Genomics Lab King Abdullah University of Science and Technology(KAUST)	Pathogen Genomics Lab King Abdullah University of Science and Technology(KAUST)	Fadwa Alofi et al
EPI_ISL_513162	Pathogen Genomics Lab King Abdullah University of Science and Technology(KAUST)	Pathogen Genomics Lab King Abdullah University of Science and Technology(KAUST)	Fadwa Alofi et al
EPI_ISL_513163	Pathogen Genomics Lab King Abdullah University of Science and Technology(KAUST)	Pathogen Genomics Lab King Abdullah University of Science and Technology(KAUST)	Fadwa Alofi et al
EPI_ISL_513164	Pathogen Genomics Lab King Abdullah University of Science and Technology(KAUST)	Pathogen Genomics Lab King Abdullah University of Science and Technology(KAUST)	Fadwa Alofi et al
EPI_ISL_513165	Pathogen Genomics Lab King Abdullah University of Science and Technology(KAUST)	Pathogen Genomics Lab King Abdullah University of Science and Technology(KAUST)	Fadwa Alofi et al
EPI_ISL_513166	Pathogen Genomics Lab King Abdullah University of Science and Technology(KAUST)	Pathogen Genomics Lab King Abdullah University of Science and Technology(KAUST)	Fadwa Alofi et al
EPI_ISL_513167	Pathogen Genomics Lab King Abdullah University of Science and Technology(KAUST)	Pathogen Genomics Lab King Abdullah University of Science and Technology(KAUST)	Fadwa Alofi et al
EPI_ISL_513168	Pathogen Genomics Lab King Abdullah University of Science and Technology(KAUST)	Pathogen Genomics Lab King Abdullah University of Science and Technology(KAUST)	Sara Mfarrej et al
EPI_ISL_513169	Pathogen Genomics Lab King Abdullah University of Science and Technology(KAUST)	Pathogen Genomics Lab King Abdullah University of Science and Technology(KAUST)	Sara Mfarrej et al
EPI_ISL_513170	Pathogen Genomics Lab King Abdullah University of Science and Technology(KAUST)	Pathogen Genomics Lab King Abdullah University of Science and Technology(KAUST)	Sara Mfarrej et al
EPI_ISL_513171	Pathogen Genomics Lab King Abdullah University of Science and Technology(KAUST)	Pathogen Genomics Lab King Abdullah University of Science and Technology(KAUST)	Sara Mfarrej et al
EPI_ISL_513172	Pathogen Genomics Lab King Abdullah University of Science and Technology(KAUST)	Pathogen Genomics Lab King Abdullah University of Science and Technology(KAUST)	Sara Mfarrej et al
EPI_ISL_513173	Pathogen Genomics Lab King Abdullah University of Science and Technology(KAUST)	Pathogen Genomics Lab King Abdullah University of Science and Technology(KAUST)	Sara Mfarrej et al
EPI_ISL_513174	Pathogen Genomics Lab King Abdullah University of Science and Technology(KAUST)	Pathogen Genomics Lab King Abdullah University of Science and Technology(KAUST)	Sara Mfarrej et al
EPI_ISL_513175	Pathogen Genomics Lab King Abdullah University of Science and Technology(KAUST)	Pathogen Genomics Lab King Abdullah University of Science and Technology(KAUST)	Amit Kumar Subudhi et al
EPI_ISL_513176	Pathogen Genomics Lab King Abdullah University of Science and Technology(KAUST)	Pathogen Genomics Lab King Abdullah University of Science and Technology(KAUST)	Amit Kumar Subudhi et al
EPI_ISL_513177	Pathogen Genomics Lab King Abdullah University of Science and Technology(KAUST)	Pathogen Genomics Lab King Abdullah University of Science and Technology(KAUST)	Amit Kumar Subudhi et al
EPI_ISL_513178	Pathogen Genomics Lab King Abdullah University of Science and Technology(KAUST)	Pathogen Genomics Lab King Abdullah University of Science and Technology(KAUST)	Amit Kumar Subudhi et al
EPI_ISL_513181	Pathogen Genomics Lab King Abdullah University of Science and Technology(KAUST)	Pathogen Genomics Lab King Abdullah University of Science and Technology(KAUST)	Amit Kumar Subudhi et al
EPI_ISL_513182	Pathogen Genomics Lab King Abdullah University of Science and Technology(KAUST)	Pathogen Genomics Lab King Abdullah University of Science and Technology(KAUST)	Amit Kumar Subudhi et al
EPI_ISL_513183	Pathogen Genomics Lab King Abdullah University of Science and Technology(KAUST)	Pathogen Genomics Lab King Abdullah University of Science and Technology(KAUST)	Amit Kumar Subudhi et al
EPI_ISL_513184	Pathogen Genomics Lab King Abdullah University of Science and Technology(KAUST)	Pathogen Genomics Lab King Abdullah University of Science and Technology(KAUST)	Amit Kumar Subudhi et al
EPI_ISL_513185	Pathogen Genomics Lab King Abdullah University of Science and Technology(KAUST)	Pathogen Genomics Lab King Abdullah University of Science and Technology(KAUST)	Amit Kumar Subudhi et al
EPI_ISL_513186	Pathogen Genomics Lab King Abdullah University of Science and Technology(KAUST)	Pathogen Genomics Lab King Abdullah University of Science and Technology(KAUST)	Amit Kumar Subudhi et al
EPI_ISL_513187	Pathogen Genomics Lab King Abdullah University of Science and Technology(KAUST)	Pathogen Genomics Lab King Abdullah University of Science and Technology(KAUST)	Amit Kumar Subudhi et al
EPI_ISL_513188	Pathogen Genomics Lab King Abdullah University of Science and Technology(KAUST)	Pathogen Genomics Lab King Abdullah University of Science and Technology(KAUST)	Amit Kumar Subudhi et al
EPI_ISL_513189	Pathogen Genomics Lab King Abdullah University of Science and Technology(KAUST)	Pathogen Genomics Lab King Abdullah University of Science and Technology(KAUST)	Amit Kumar Subudhi et al
EPI_ISL_513190	Pathogen Genomics Lab King Abdullah University of Science and Technology(KAUST)	Pathogen Genomics Lab King Abdullah University of Science and Technology(KAUST)	Afrah Alsomali et al
EPI_ISL_513191	Pathogen Genomics Lab King Abdullah University of Science and Technology(KAUST)	Pathogen Genomics Lab King Abdullah University of Science and Technology(KAUST)	Afrah Alsomali et al
EPI_ISL_513192	Pathogen Genomics Lab King Abdullah University of Science and Technology(KAUST)	Pathogen Genomics Lab King Abdullah University of Science and Technology(KAUST)	Afrah Alsomali et al
EPI_ISL_513193	Pathogen Genomics Lab King Abdullah University of Science and Technology(KAUST)	Pathogen Genomics Lab King Abdullah University of Science and Technology(KAUST)	Afrah Alsomali et al
EPI_ISL_513194	Pathogen Genomics Lab King Abdullah University of Science and Technology(KAUST)	Pathogen Genomics Lab King Abdullah University of Science and Technology(KAUST)	Afrah Alsomali et al
EPI_ISL_513195	Pathogen Genomics Lab King Abdullah University of Science and Technology(KAUST)	Pathogen Genomics Lab King Abdullah University of Science and Technology(KAUST)	Afrah Alsomali et al
EPI_ISL_513196	Pathogen Genomics Lab King Abdullah University of Science and Technology(KAUST)	Pathogen Genomics Lab King Abdullah University of Science and Technology(KAUST)	Afrah Alsomali et al
EPI_ISL_513197	Pathogen Genomics Lab King Abdullah University of Science and Technology(KAUST)	Pathogen Genomics Lab King Abdullah University of Science and Technology(KAUST)	Afrah Alsomali et al
EPI_ISL_513198	Pathogen Genomics Lab King Abdullah University of Science and Technology(KAUST)	Pathogen Genomics Lab King Abdullah University of Science and Technology(KAUST)	Rahul P Salunke et al
EPI_ISL_513199	Pathogen Genomics Lab King Abdullah University of Science and Technology(KAUST)	Pathogen Genomics Lab King Abdullah University of Science and Technology(KAUST)	Rahul P Salunke et al
EPI_ISL_513200	Pathogen Genomics Lab King Abdullah University of Science and Technology(KAUST)	Pathogen Genomics Lab King Abdullah University of Science and Technology(KAUST)	Rahul P Salunke et al
EPI_ISL_513201	Pathogen Genomics Lab King Abdullah University of Science and Technology(KAUST)	Pathogen Genomics Lab King Abdullah University of Science and Technology(KAUST)	Rahul P Salunke et al
EPI_ISL_513202	Pathogen Genomics Lab King Abdullah University of Science and Technology(KAUST)	Pathogen Genomics Lab King Abdullah University of Science and Technology(KAUST)	Rahul P Salunke et al
EPI_ISL_513203	Pathogen Genomics Lab King Abdullah University of Science and Technology(KAUST)	Pathogen Genomics Lab King Abdullah University of Science and Technology(KAUST)	Rahul P Salunke et al
EPI_ISL_513204	Pathogen Genomics Lab King Abdullah University of Science and Technology(KAUST)	Pathogen Genomics Lab King Abdullah University of Science and Technology(KAUST)	Rahul P Salunke et al
EPI_ISL_513205	Pathogen Genomics Lab King Abdullah University of Science and Technology(KAUST)	Pathogen Genomics Lab King Abdullah University of Science and Technology(KAUST)	Rahul P Salunke et al
EPI_ISL_513206	Pathogen Genomics Lab King Abdullah University of Science and Technology(KAUST)	Pathogen Genomics Lab King Abdullah University of Science and Technology(KAUST)	Rahul P Salunke et al
EPI_ISL_513207	Pathogen Genomics Lab King Abdullah University of Science and Technology(KAUST)	Pathogen Genomics Lab King Abdullah University of Science and Technology(KAUST)	Rahul P Salunke et al
EPI_ISL_513208	Pathogen Genomics Lab King Abdullah University of Science and Technology(KAUST)	Pathogen Genomics Lab King Abdullah University of Science and Technology(KAUST)	Raeece Naeem et al
EPI_ISL_513209	Pathogen Genomics Lab King Abdullah University of Science and Technology(KAUST)	Pathogen Genomics Lab King Abdullah University of Science and Technology(KAUST)	Raeece Naeem et al
EPI_ISL_513210	Pathogen Genomics Lab King Abdullah University of Science and Technology(KAUST)	Pathogen Genomics Lab King Abdullah University of Science and Technology(KAUST)	Raeece Naeem et al
EPI_ISL_513211	Pathogen Genomics Lab King Abdullah University of Science and Technology(KAUST)	Pathogen Genomics Lab King Abdullah University of Science and Technology(KAUST)	Raeece Naeem et al
EPI_ISL_513213	Pathogen Genomics Lab King Abdullah University of Science and Technology(KAUST)	Pathogen Genomics Lab King Abdullah University of Science and Technology(KAUST)	Raeece Naeem et al
EPI_ISL_513214	Pathogen Genomics Lab King Abdullah University of Science and Technology(KAUST)	Pathogen Genomics Lab King Abdullah University of Science and Technology(KAUST)	Sharif Hala et al
EPI_ISL_513215	Pathogen Genomics Lab King Abdullah University of Science and Technology(KAUST)	Pathogen Genomics Lab King Abdullah University of Science and Technology(KAUST)	Sharif Hala et al
EPI_ISL_513216	Pathogen Genomics Lab King Abdullah University of Science and Technology(KAUST)	Pathogen Genomics Lab King Abdullah University of Science and Technology(KAUST)	Sharif Hala et al
EPI_ISL_513219	Pathogen Genomics Lab King Abdullah University of Science and Technology(KAUST)	Pathogen Genomics Lab King Abdullah University of Science and Technology(KAUST)	Sharif Hala et al
EPI_ISL_513221	Pathogen Genomics Lab King Abdullah University of Science and Technology(KAUST)	Pathogen Genomics Lab King Abdullah University of Science and Technology(KAUST)	Sharif Hala et al
EPI_ISL_513222	Pathogen Genomics Lab King Abdullah University of Science and Technology(KAUST)	Pathogen Genomics Lab King Abdullah University of Science and Technology(KAUST)	Sharif Hala et al
EPI_ISL_513224	Pathogen Genomics Lab King Abdullah University of Science and Technology(KAUST)	Pathogen Genomics Lab King Abdullah University of Science and Technology(KAUST)	Sharif Hala et al
EPI_ISL_513226	Pathogen Genomics Lab King Abdullah University of Science and Technology(KAUST)	Pathogen Genomics Lab King Abdullah University of Science and Technology(KAUST)	Sharif Hala et al
EPI_ISL_513228	Pathogen Genomics Lab King Abdullah University of Science and Technology(KAUST)	Pathogen Genomics Lab King Abdullah University of Science and Technology(KAUST)	Amit Kumar Subudhi et al
EPI_ISL_513229	Pathogen Genomics Lab King Abdullah University of Science and Technology(KAUST)	Pathogen Genomics Lab King Abdullah University of Science and Technology(KAUST)	Amit Kumar Subudhi et al
EPI_ISL_513230	Pathogen Genomics Lab King Abdullah University of Science and Technology(KAUST)	Pathogen Genomics Lab King Abdullah University of Science and Technology(KAUST)	Amit Kumar Subudhi et al
EPI_ISL_513233	Pathogen Genomics Lab King Abdullah University of Science and Technology(KAUST)	Pathogen Genomics Lab King Abdullah University of Science and Technology(KAUST)	Amit Kumar Subudhi et al
EPI_ISL_513234	Pathogen Genomics Lab King Abdullah University of Science and Technology(KAUST)	Pathogen Genomics Lab King Abdullah University of Science and Technology(KAUST)	Amit Kumar Subudhi et al
EPI_ISL_513235	Pathogen Genomics Lab King Abdullah University of Science and Technology(KAUST)	Pathogen Genomics Lab King Abdullah University of Science and Technology(KAUST)	Amit Kumar Subudhi et al
EPI_ISL_513236	Pathogen Genomics Lab King Abdullah University of Science and Technology(KAUST)	Pathogen Genomics Lab King Abdullah University of Science and Technology(KAUST)	Amit Kumar Subudhi et al
EPI_ISL_513238	Pathogen Genomics Lab King Abdullah University of Science and Technology(KAUST)	Pathogen Genomics Lab King Abdullah University of Science and Technology(KAUST)	Amit Kumar Subudhi et al
EPI_ISL_513239	Pathogen Genomics Lab King Abdullah University of Science and Technology(KAUST)	Pathogen Genomics Lab King Abdullah University of Science and Technology(KAUST)	Amit Kumar Subudhi et al
EPI_ISL_513240	Pathogen Genomics Lab King Abdullah University of Science and Technology(KAUST)	Pathogen Genomics Lab King Abdullah University of Science and Technology(KAUST)	Amit Kumar Subudhi et al
EPI_ISL_513241	Pathogen Genomics Lab King Abdullah University of Science and Technology(KAUST)	Pathogen Genomics Lab King Abdullah University of Science and Technology(KAUST)	Amit Kumar Subudhi et al
EPI_ISL_513242	Pathogen Genomics Lab King Abdullah University of Science and Technology(KAUST)	Pathogen Genomics Lab King Abdullah University of Science and Technology(KAUST)	Amit Kumar Subudhi et al
EPI_ISL_513243	Pathogen Genomics Lab King Abdullah University of Science and Technology(KAUST)	Pathogen Genomics Lab King Abdullah University of Science and Technology(KAUST)	Amit Kumar Subudhi et al
EPI_ISL_513244	Pathogen Genomics Lab King Abdullah University of Science and Technology(KAUST)	Pathogen Genomics Lab King Abdullah University of Science and Technology(KAUST)	Amit Kumar Subudhi et al
EPI_ISL_513245	Pathogen Genomics Lab King Abdullah University of Science and Technology(KAUST)	Pathogen Genomics Lab King Abdullah University of Science and Technology(KAUST)	Amit Kumar Subudhi et al
EPI_ISL_513246	Pathogen Genomics Lab King Abdullah University of Science and Technology(KAUST)	Pathogen Genomics Lab King Abdullah University of Science and Technology(KAUST)	Amit Kumar Subudhi et al
EPI_ISL_513247	Pathogen Genomics Lab King Abdullah University of Science and Technology(KAUST)	Pathogen Genomics Lab King Abdullah University of Science and Technology(KAUST)	Amit Kumar Subudhi et al
EPI_ISL_513248	Pathogen Genomics Lab King Abdullah University of Science and Technology(KAUST)	Pathogen Genomics Lab King Abdullah University of Science and Technology(KAUST)	Amit Kumar Subudhi et al
EPI_ISL_513249	Pathogen Genomics Lab King Abdullah University of Science and Technology(KAUST)	Pathogen Genomics Lab King Abdullah University of Science and Technology(KAUST)	Afrah Alsomali et al
EPI_ISL_513250	Pathogen Genomics Lab King Abdullah University of Science and Technology(KAUST)	Pathogen Genomics Lab King Abdullah University of Science and Technology(KAUST)	Afrah Alsomali et al
EPI_ISL_513251	Pathogen Genomics Lab King Abdullah University of Science and Technology(KAUST)	Pathogen Genomics Lab King Abdullah University of Science and Technology(KAUST)	Afrah Alsomali et al
EPI_ISL_513252	Pathogen Genomics Lab King Abdullah University of Science and Technology(KAUST)	Pathogen Genomics Lab King Abdullah University of Science and Technology(KAUST)	Afrah Alsomali et al
EPI_ISL_513253	Pathogen Genomics Lab King Abdullah University of Science and Technology(KAUST)	Pathogen Genomics Lab King Abdullah University of Science and Technology(KAUST)	Afrah Alsomali et al
EPI_ISL_513254	Pathogen Genomics Lab King Abdullah University of Science and Technology(KAUST)	Pathogen Genomics Lab King Abdullah University of Science and Technology(KAUST)	Afrah Alsomali et al
EPI_ISL_513255	Pathogen Genomics Lab King Abdullah University of Science and Technology(KAUST)	Pathogen Genomics Lab King Abdullah University of Science and Technology(KAUST)	Afrah Alsomali et al
EPI_ISL_513257	Pathogen Genomics Lab King Abdullah University of Science and Technology(KAUST)	Pathogen Genomics Lab King Abdullah University of Science and Technology(KAUST)	Afrah Alsomali et al
EPI_ISL_513258	Pathogen Genomics Lab King Abdullah University of Science and Technology(KAUST)	Pathogen Genomics Lab King Abdullah University of Science and Technology(KAUST)	Afrah Alsomali et al
EPI_ISL_513259	Pathogen Genomics Lab King Abdullah University of Science and Technology(KAUST)	Pathogen Genomics Lab King Abdullah University of Science and Technology(KAUST)	Afrah Alsomali et al
EPI_ISL_513260	Pathogen Genomics Lab King Abdullah University of Science and Technology(KAUST)	Pathogen Genomics Lab King Abdullah University of Science and Technology(KAUST)	Afrah Alsomali et al
EPI_ISL_513261	Pathogen Genomics Lab King Abdullah University of Science and Technology(KAUST)	Pathogen Genomics Lab King Abdullah University of Science and Technology(KAUST)	Afrah Alsomali et al
EPI_ISL_513262	Pathogen Genomics Lab King Abdullah University of Science and Technology(KAUST)	Pathogen Genomics Lab King Abdullah University of Science and Technology(KAUST)	Afrah Alsomali et al
EPI_ISL_513263	Pathogen Genomics Lab King Abdullah University of Science and Technology(KAUST)	Pathogen Genomics Lab King Abdullah University of Science and Technology(KAUST)	Afrah Alsomali et al
EPI_ISL_513264	Pathogen Genomics Lab King Abdullah University of Science and Technology(KAUST)	Pathogen Genomics Lab King Abdullah University of Science and Technology(KAUST)	Afrah Alsomali et al
EPI_ISL_513265	University of Miami Immunology and Histocompatibility Laboratory	University of Miami Immunology and Histocompatibility Laboratory	Emilio Margolles-Clark et al
EPI_ISL_513266	University of Miami Immunology and Histocompatibility Laboratory	University of Miami Immunology and Histocompatibility Laboratory	Emilio Margolles-Clark et al
EPI_ISL_513267	University of Miami Immunology and Histocompatibility Laboratory	University of Miami Immunology and Histocompatibility Laboratory	Emilio Margolles-Clark et al
EPI_ISL_513268	University of Miami Immunology and Histocompatibility Laboratory	University of Miami Immunology and Histocompatibility Laboratory	Emilio Margolles-Clark et al
EPI_ISL_513269	University of Miami Immunology and Histocompatibility Laboratory	University of Miami Immunology and Histocompatibility Laboratory	Emilio Margolles-Clark et al
EPI_ISL_513270	University of Miami Immunology and Histocompatibility Laboratory	University of Miami Immunology and Histocompatibility Laboratory	Emilio Margolles-Clark et al
EPI_ISL_513271	University of Miami Immunology and Histocompatibility Laboratory	University of Miami Immunology and Histocompatibility Laboratory	Emilio Margolles-Clark et al
EPI_ISL_513272	University of Miami Immunology and Histocompatibility Laboratory	University of Miami Immunology and Histocompatibility Laboratory	Emilio Margolles-Clark et al
EPI_ISL_513273	University of Miami Immunology and Histocompatibility Laboratory	University of Miami Immunology and Histocompatibility Laboratory	Emilio Margolles-Clark et al
EPI_ISL_513274	University of Miami Immunology and Histocompatibility Laboratory	University of Miami Immunology and Histocompatibility Laboratory	Emilio Margolles-Clark et al
EPI_ISL_513275	University of Miami Immunology and Histocompatibility Laboratory	University of Miami Immunology and Histocompatibility Laboratory	Emilio Margolles-Clark et al
EPI_ISL_513276	University of Miami Immunology and Histocompatibility Laboratory	University of Miami Immunology and Histocompatibility Laboratory	Emilio Margolles-Clark et al
EPI_ISL_513277	University of Miami Immunology and Histocompatibility Laboratory	University of Miami Immunology and Histocompatibility Laboratory	Emilio Margolles-Clark et al
EPI_ISL_513278	University of Miami Immunology and Histocompatibility Laboratory	University of Miami Immunology and Histocompatibility Laboratory	Emilio Margolles-Clark et al
EPI_ISL_513279	University of Miami Immunology and Histocompatibility Laboratory	University of Miami Immunology and Histocompatibility Laboratory	Emilio Margolles-Clark et al
EPI_ISL_513281	University of Miami Immunology and Histocompatibility Laboratory	University of Miami Immunology and Histocompatibility Laboratory	Emilio Margolles-Clark et al
EPI_ISL_513282	University of Miami Immunology and Histocompatibility Laboratory	University of Miami Immunology and Histocompatibility Laboratory	Emilio Margolles-Clark et al
EPI_ISL_513283	University of Miami Immunology and Histocompatibility Laboratory	University of Miami Immunology and Histocompatibility Laboratory	Emilio Margolles-Clark et al
EPI_ISL_513284	University of Miami Immunology and Histocompatibility Laboratory	University of Miami Immunology and Histocompatibility Laboratory	Emilio Margolles-Clark et al
EPI_ISL_513285	University of Miami Immunology and Histocompatibility Laboratory	University of Miami Immunology and Histocompatibility Laboratory	Emilio Margolles-Clark et al
EPI_ISL_513286	University of Miami Immunology and Histocompatibility Laboratory	University of Miami Immunology and Histocompatibility Laboratory	Emilio Margolles-Clark et al
EPI_ISL_513287	University of Miami Immunology and Histocompatibility Laboratory	University of Miami Immunology and Histocompatibility Laboratory	Emilio Margolles-Clark et al
EPI_ISL_513288	University of Miami Immunology and Histocompatibility Laboratory	University of Miami Immunology and Histocompatibility Laboratory	Emilio Margolles-Clark et al
EPI_ISL_513289	University of Miami Immunology and Histocompatibility Laboratory	University of Miami Immunology and Histocompatibility Laboratory	Emilio Margolles-Clark et al
EPI_ISL_513290	University of Miami Immunology and Histocompatibility Laboratory	University of Miami Immunology and Histocompatibility Laboratory	Emilio Margolles-Clark et al
EPI_ISL_513291	University of Miami Immunology and Histocompatibility Laboratory	University of Miami Immunology and Histocompatibility Laboratory	Emilio Margolles-Clark et al
EPI_ISL_513292	University of Miami Immunology and Histocompatibility Laboratory	University of Miami Immunology and Histocompatibility Laboratory	Emilio Margolles-Clark et al
EPI_ISL_513293	University of Miami Immunology and Histocompatibility Laboratory	University of Miami Immunology and Histocompatibility Laboratory	Emilio Margolles-Clark et al
EPI_ISL_513314	The National Institute of Public Health and State Veterinary Institute Prague	The National Institute of Public Health	Nagy et al
EPI_ISL_513315	NSW Health Pathology - Institute of Clinical Pathology and Medical Research; Westmead Hospital; University of Sydney	South Eastern Area Laboratory Services (SEALS)	CIDM-PH et al. et al
EPI_ISL_513316	NSW Health Pathology - Institute of Clinical Pathology and Medical Research; Westmead Hospital; University of Sydney	South Eastern Area Laboratory Services (SEALS)	CIDM-PH et al. et al
EPI_ISL_513317	NSW Health Pathology - Institute of Clinical Pathology and Medical Research; Westmead Hospital; University of Sydney	South Eastern Area Laboratory Services (SEALS)	CIDM-PH et al. et al
EPI_ISL_513318	NSW Health Pathology - Institute of Clinical Pathology and Medical Research; Westmead Hospital; University of Sydney	Histopath	CIDM-PH et al. et al
EPI_ISL_513319	NSW Health Pathology - Institute of Clinical Pathology and Medical Research; Westmead Hospital; University of Sydney	Histopath	CIDM-PH et al. et al
EPI_ISL_513320	NSW Health Pathology - Institute of Clinical Pathology and Medical Research; Westmead Hospital; University of Sydney	Histopath	CIDM-PH et al. et al
EPI_ISL_513321	NSW Health Pathology - Institute of Clinical Pathology and Medical Research; Westmead Hospital; University of Sydney	Pathology West - NSW Health Pathology	CIDM-PH et al. et al
EPI_ISL_513322	NSW Health Pathology - Institute of Clinical Pathology and Medical Research; Westmead Hospital; University of Sydney	Pathology West - NSW Health Pathology	CIDM-PH et al. et al
EPI_ISL_513323	NSW Health Pathology - Institute of Clinical Pathology and Medical Research; Westmead Hospital; University of Sydney	Sydney South West Pathology Service (SSWPS) - Liverpool Hospital - NSW Health Pathology	CIDM-PH et al. et al
EPI_ISL_513324	NSW Health Pathology - Institute of Clinical Pathology and Medical Research; Westmead Hospital; University of Sydney	Pathology West - NSW Health Pathology	CIDM-PH et al. et al
EPI_ISL_513325	NSW Health Pathology - Institute of Clinical Pathology and Medical Research; Westmead Hospital; University of Sydney	Pathology West - NSW Health Pathology	CIDM-PH et al. et al
EPI_ISL_513326	NSW Health Pathology - Institute of Clinical Pathology and Medical Research; Westmead Hospital; University of Sydney	Pathology West - NSW Health Pathology	CIDM-PH et al. et al
EPI_ISL_513327	NSW Health Pathology - Institute of Clinical Pathology and Medical Research; Westmead Hospital; University of Sydney	Sydney South West Pathology Service (SSWPS) - Liverpool Hospital - NSW Health Pathology	CIDM-PH et al. et al
EPI_ISL_513328	NSW Health Pathology - Institute of Clinical Pathology and Medical Research; Westmead Hospital; University of Sydney	Sydney South West Pathology Service (SSWPS) - Liverpool Hospital - NSW Health Pathology	CIDM-PH et al. et al
EPI_ISL_513329	NSW Health Pathology - Institute of Clinical Pathology and Medical Research; Westmead Hospital; University of Sydney	Sydney South West Pathology Service (SSWPS) - Liverpool Hospital - NSW Health Pathology	CIDM-PH et al. et al
EPI_ISL_513330	NSW Health Pathology - Institute of Clinical Pathology and Medical Research; Westmead Hospital; University of Sydney	St Vincent's Pathology (SydPath)	CIDM-PH et al. et al
EPI_ISL_513331	NSW Health Pathology - Institute of Clinical Pathology and Medical Research; Westmead Hospital; University of Sydney	Australian Clinical Labs	CIDM-PH et al. et al
EPI_ISL_513332	NSW Health Pathology - Institute of Clinical Pathology and Medical Research; Westmead Hospital; University of Sydney	Pathology West - NSW Health Pathology	CIDM-PH et al. et al
EPI_ISL_513333	NSW Health Pathology - Institute of Clinical Pathology and Medical Research; Westmead Hospital; University of Sydney	Sydney South West Pathology Service (SSWPS) - Liverpool Hospital - NSW Health Pathology	CIDM-PH et al. et al
EPI_ISL_513334	NSW Health Pathology - Institute of Clinical Pathology and Medical Research; Westmead Hospital; University of Sydney	Sydney South West Pathology Service (SSWPS) - Liverpool Hospital - NSW Health Pathology	CIDM-PH et al. et al
EPI_ISL_513335	NSW Health Pathology - Institute of Clinical Pathology and Medical Research; Westmead Hospital; University of Sydney	Pathology North - Hunter - NSW Health Pathology	CIDM-PH et al. et al
EPI_ISL_513336	NSW Health Pathology - Institute of Clinical Pathology and Medical Research; Westmead Hospital; University of Sydney	Sydney South West Pathology Service (SSWPS) - Liverpool Hospital - NSW Health Pathology	CIDM-PH et al. et al
EPI_ISL_513337	NSW Health Pathology - Institute of Clinical Pathology and Medical Research; Westmead Hospital; University of Sydney	Sydney South West Pathology Service (SSWPS) - Liverpool Hospital - NSW Health Pathology	CIDM-PH et al. et al
EPI_ISL_513338	NSW Health Pathology - Institute of Clinical Pathology and Medical Research; Westmead Hospital; University of Sydney	Pathology West - NSW Health Pathology	CIDM-PH et al. et al
EPI_ISL_513339	NSW Health Pathology - Institute of Clinical Pathology and Medical Research; Westmead Hospital; University of Sydney	Pathology West - NSW Health Pathology	CIDM-PH et al. et al
EPI_ISL_513340	NSW Health Pathology - Institute of Clinical Pathology and Medical Research; Westmead Hospital; University of Sydney	Austech Medical Laboratories	CIDM-PH et al. et al
EPI_ISL_513341	NSW Health Pathology - Institute of Clinical Pathology and Medical Research; Westmead Hospital; University of Sydney	Medlab Pathology	CIDM-PH et al. et al
EPI_ISL_513342	NSW Health Pathology - Institute of Clinical Pathology and Medical Research; Westmead Hospital; University of Sydney	Pathology West - NSW Health Pathology	CIDM-PH et al. et al
EPI_ISL_513343	NSW Health Pathology - Institute of Clinical Pathology and Medical Research; Westmead Hospital; University of Sydney	Children Westmead Hospital	CIDM-PH et al. et al
EPI_ISL_513344	NSW Health Pathology - Institute of Clinical Pathology and Medical Research; Westmead Hospital; University of Sydney	Children Westmead Hospital	CIDM-PH et al. et al
EPI_ISL_513345	NSW Health Pathology - Institute of Clinical Pathology and Medical Research; Westmead Hospital; University of Sydney	Pathology West - NSW Health Pathology	CIDM-PH et al. et al
EPI_ISL_513346	NSW Health Pathology - Institute of Clinical Pathology and Medical Research; Westmead Hospital; University of Sydney	Pathology West - NSW Health Pathology	CIDM-PH et al. et al
EPI_ISL_513347	NSW Health Pathology - Institute of Clinical Pathology and Medical Research; Westmead Hospital; University of Sydney	St Vincent's Pathology (SydPath)	CIDM-PH et al. et al
EPI_ISL_513348	NSW Health Pathology - Institute of Clinical Pathology and Medical Research; Westmead Hospital; University of Sydney	4Cyte Pathology	CIDM-PH et al. et al
EPI_ISL_513349	NSW Health Pathology - Institute of Clinical Pathology and Medical Research; Westmead Hospital; University of Sydney	4Cyte Pathology	CIDM-PH et al. et al
EPI_ISL_513350	NSW Health Pathology - Institute of Clinical Pathology and Medical Research; Westmead Hospital; University of Sydney	Pathology West - NSW Health Pathology	CIDM-PH et al. et al
EPI_ISL_513351	NSW Health Pathology - Institute of Clinical Pathology and Medical Research; Westmead Hospital; University of Sydney	Pathology West - NSW Health Pathology	CIDM-PH et al. et al
EPI_ISL_513352	NSW Health Pathology - Institute of Clinical Pathology and Medical Research; Westmead Hospital; University of Sydney	South Eastern Area Laboratory Services (SEALS)	CIDM-PH et al. et al
EPI_ISL_513353	NSW Health Pathology - Institute of Clinical Pathology and Medical Research; Westmead Hospital; University of Sydney	St Vincent's Pathology (SydPath)	CIDM-PH et al. et al
EPI_ISL_513354	NSW Health Pathology - Institute of Clinical Pathology and Medical Research; Westmead Hospital; University of Sydney	St Vincent's Pathology (SydPath)	CIDM-PH et al. et al
EPI_ISL_513355	NSW Health Pathology - Institute of Clinical Pathology and Medical Research; Westmead Hospital; University of Sydney	St Vincent's Pathology (SydPath)	CIDM-PH et al. et al
EPI_ISL_513356	NSW Health Pathology - Institute of Clinical Pathology and Medical Research; Westmead Hospital; University of Sydney	St Vincent's Pathology (SydPath)	CIDM-PH et al. et al
EPI_ISL_513357	NSW Health Pathology - Institute of Clinical Pathology and Medical Research; Westmead Hospital; University of Sydney	Douglas Hanly Moir	CIDM-PH et al. et al
EPI_ISL_513358	NSW Health Pathology - Institute of Clinical Pathology and Medical Research; Westmead Hospital; University of Sydney	Pathology West - NSW Health Pathology	CIDM-PH et al. et al
EPI_ISL_513359	NSW Health Pathology - Institute of Clinical Pathology and Medical Research; Westmead Hospital; University of Sydney	Pathology West - NSW Health Pathology	CIDM-PH et al. et al
EPI_ISL_513360	NSW Health Pathology - Institute of Clinical Pathology and Medical Research; Westmead Hospital; University of Sydney	Pathology North - Hunter - NSW Health Pathology	CIDM-PH et al. et al
EPI_ISL_513361	NSW Health Pathology - Institute of Clinical Pathology and Medical Research; Westmead Hospital; University of Sydney	St Vincent's Pathology (SydPath)	CIDM-PH et al. et al
EPI_ISL_513362	NSW Health Pathology - Institute of Clinical Pathology and Medical Research; Westmead Hospital; University of Sydney	St Vincent's Pathology (SydPath)	CIDM-PH et al. et al
EPI_ISL_513363	NSW Health Pathology - Institute of Clinical Pathology and Medical Research; Westmead Hospital; University of Sydney	St Vincent's Pathology (SydPath)	CIDM-PH et al. et al
EPI_ISL_513364	NSW Health Pathology - Institute of Clinical Pathology and Medical Research; Westmead Hospital; University of Sydney	St Vincent's Pathology (SydPath)	CIDM-PH et al. et al
EPI_ISL_513365	NSW Health Pathology - Institute of Clinical Pathology and Medical Research; Westmead Hospital; University of Sydney	St Vincent's Pathology (SydPath)	CIDM-PH et al. et al
EPI_ISL_513366	NSW Health Pathology - Institute of Clinical Pathology and Medical Research; Westmead Hospital; University of Sydney	Sydney South West Pathology Service (SSWPS) - Liverpool Hospital - NSW Health Pathology	CIDM-PH et al. et al
EPI_ISL_513367	NSW Health Pathology - Institute of Clinical Pathology and Medical Research; Westmead Hospital; University of Sydney	Sydney South West Pathology Service (SSWPS) - Liverpool Hospital - NSW Health Pathology	CIDM-PH et al. et al
EPI_ISL_513368	NSW Health Pathology - Institute of Clinical Pathology and Medical Research; Westmead Hospital; University of Sydney	Pathology North - Hunter - NSW Health Pathology	CIDM-PH et al. et al
EPI_ISL_513369	NSW Health Pathology - Institute of Clinical Pathology and Medical Research; Westmead Hospital; University of Sydney	Pathology West - NSW Health Pathology	CIDM-PH et al. et al
EPI_ISL_513370	NSW Health Pathology - Institute of Clinical Pathology and Medical Research; Westmead Hospital; University of Sydney	Pathology West - NSW Health Pathology	CIDM-PH et al. et al
EPI_ISL_513371	NSW Health Pathology - Institute of Clinical Pathology and Medical Research; Westmead Hospital; University of Sydney	Pathology West - NSW Health Pathology	CIDM-PH et al. et al
EPI_ISL_513372	NSW Health Pathology - Institute of Clinical Pathology and Medical Research; Westmead Hospital; University of Sydney	St Vincent's Pathology (SydPath)	CIDM-PH et al. et al
EPI_ISL_513373	NSW Health Pathology - Institute of Clinical Pathology and Medical Research; Westmead Hospital; University of Sydney	Sydney South West Pathology Service (SSWPS) - Liverpool Hospital - NSW Health Pathology	CIDM-PH et al. et al
EPI_ISL_513374	NSW Health Pathology - Institute of Clinical Pathology and Medical Research; Westmead Hospital; University of Sydney	Sydney South West Pathology Service (SSWPS) - Liverpool Hospital - NSW Health Pathology	CIDM-PH et al. et al
EPI_ISL_513375	NSW Health Pathology - Institute of Clinical Pathology and Medical Research; Westmead Hospital; University of Sydney	Pathology North - Royal North Shore Hospital - NSW Health Pathology	CIDM-PH et al. et al
EPI_ISL_513376	NSW Health Pathology - Institute of Clinical Pathology and Medical Research; Westmead Hospital; University of Sydney	Pathology North - Royal North Shore Hospital - NSW Health Pathology	CIDM-PH et al. et al
EPI_ISL_513377	NSW Health Pathology - Institute of Clinical Pathology and Medical Research; Westmead Hospital; University of Sydney	South Eastern Area Laboratory Services (SEALS)	CIDM-PH et al. et al
EPI_ISL_513378	NSW Health Pathology - Institute of Clinical Pathology and Medical Research; Westmead Hospital; University of Sydney	Pathology West - NSW Health Pathology	CIDM-PH et al. et al
EPI_ISL_513379	NSW Health Pathology - Institute of Clinical Pathology and Medical Research; Westmead Hospital; University of Sydney	St Vincent's Pathology (SydPath)	CIDM-PH et al. et al
EPI_ISL_513380	NSW Health Pathology - Institute of Clinical Pathology and Medical Research; Westmead Hospital; University of Sydney	Pathology West - NSW Health Pathology	CIDM-PH et al. et al
EPI_ISL_513381	NSW Health Pathology - Institute of Clinical Pathology and Medical Research; Westmead Hospital; University of Sydney	Sydney South West Pathology Service (SSWPS) - Liverpool Hospital - NSW Health Pathology	CIDM-PH et al. et al
EPI_ISL_513382	NSW Health Pathology - Institute of Clinical Pathology and Medical Research; Westmead Hospital; University of Sydney	Sydney South West Pathology Service (SSWPS) - Liverpool Hospital - NSW Health Pathology	CIDM-PH et al. et al
EPI_ISL_513383	NSW Health Pathology - Institute of Clinical Pathology and Medical Research; Westmead Hospital; University of Sydney	Sydney South West Pathology Service (SSWPS) - Liverpool Hospital - NSW Health Pathology	CIDM-PH et al. et al
EPI_ISL_513384	NSW Health Pathology - Institute of Clinical Pathology and Medical Research; Westmead Hospital; University of Sydney	St Vincent's Pathology (SydPath)	CIDM-PH et al. et al
EPI_ISL_513385	NSW Health Pathology - Institute of Clinical Pathology and Medical Research; Westmead Hospital; University of Sydney	St Vincent's Pathology (SydPath)	CIDM-PH et al. et al
EPI_ISL_513386	NSW Health Pathology - Institute of Clinical Pathology and Medical Research; Westmead Hospital; University of Sydney	Pathology North - NSW Health Pathology	CIDM-PH et al. et al
EPI_ISL_513387	NSW Health Pathology - Institute of Clinical Pathology and Medical Research; Westmead Hospital; University of Sydney	Pathology North - NSW Health Pathology	CIDM-PH et al. et al
EPI_ISL_513388	NSW Health Pathology - Institute of Clinical Pathology and Medical Research; Westmead Hospital; University of Sydney	Pathology North - NSW Health Pathology	CIDM-PH et al. et al
EPI_ISL_513389	NSW Health Pathology - Institute of Clinical Pathology and Medical Research; Westmead Hospital; University of Sydney	Douglas Hanly Moir	CIDM-PH et al. et al
EPI_ISL_513390	NSW Health Pathology - Institute of Clinical Pathology and Medical Research; Westmead Hospital; University of Sydney	Pathology West - NSW Health Pathology	CIDM-PH et al. et al
EPI_ISL_513391	NSW Health Pathology - Institute of Clinical Pathology and Medical Research; Westmead Hospital; University of Sydney	Pathology West - NSW Health Pathology	CIDM-PH et al. et al
EPI_ISL_513392	NSW Health Pathology - Institute of Clinical Pathology and Medical Research; Westmead Hospital; University of Sydney	Pathology West - NSW Health Pathology	CIDM-PH et al. et al
EPI_ISL_513393	NSW Health Pathology - Institute of Clinical Pathology and Medical Research; Westmead Hospital; University of Sydney	Pathology West - NSW Health Pathology	CIDM-PH et al. et al
EPI_ISL_513394	NSW Health Pathology - Institute of Clinical Pathology and Medical Research; Westmead Hospital; University of Sydney	Pathology West - NSW Health Pathology	CIDM-PH et al. et al
EPI_ISL_513395	NSW Health Pathology - Institute of Clinical Pathology and Medical Research; Westmead Hospital; University of Sydney	Pathology West - NSW Health Pathology	CIDM-PH et al. et al
EPI_ISL_513396	NSW Health Pathology - Institute of Clinical Pathology and Medical Research; Westmead Hospital; University of Sydney	St Vincent's Pathology (SydPath)	CIDM-PH et al. et al
EPI_ISL_513397	NSW Health Pathology - Institute of Clinical Pathology and Medical Research; Westmead Hospital; University of Sydney	St Vincent's Pathology (SydPath)	CIDM-PH et al. et al
EPI_ISL_513398	NSW Health Pathology - Institute of Clinical Pathology and Medical Research; Westmead Hospital; University of Sydney	St Vincent's Pathology (SydPath)	CIDM-PH et al. et al
EPI_ISL_513399	NSW Health Pathology - Institute of Clinical Pathology and Medical Research; Westmead Hospital; University of Sydney	St Vincent's Pathology (SydPath)	CIDM-PH et al. et al
EPI_ISL_513400	NSW Health Pathology - Institute of Clinical Pathology and Medical Research; Westmead Hospital; University of Sydney	Sydney South West Pathology Service (SSWPS) - Royal Prince Alfred Hospital - NSW Health Pathology	CIDM-PH et al. et al
EPI_ISL_513401	NSW Health Pathology - Institute of Clinical Pathology and Medical Research; Westmead Hospital; University of Sydney	Sydney South West Pathology Service (SSWPS) - Liverpool Hospital - NSW Health Pathology	CIDM-PH et al. et al
EPI_ISL_513402	NSW Health Pathology - Institute of Clinical Pathology and Medical Research; Westmead Hospital; University of Sydney	4Cyte Pathology	CIDM-PH et al. et al
EPI_ISL_513403	NSW Health Pathology - Institute of Clinical Pathology and Medical Research; Westmead Hospital; University of Sydney	Laverty Pathology	CIDM-PH et al. et al
EPI_ISL_513404	NSW Health Pathology - Institute of Clinical Pathology and Medical Research; Westmead Hospital; University of Sydney	Laverty Pathology	CIDM-PH et al. et al
EPI_ISL_513405	NSW Health Pathology - Institute of Clinical Pathology and Medical Research; Westmead Hospital; University of Sydney	Laverty Pathology	CIDM-PH et al. et al
EPI_ISL_513406	NSW Health Pathology - Institute of Clinical Pathology and Medical Research; Westmead Hospital; University of Sydney	Laverty Pathology	CIDM-PH et al. et al
EPI_ISL_513407	NSW Health Pathology - Institute of Clinical Pathology and Medical Research; Westmead Hospital; University of Sydney	Laverty Pathology	CIDM-PH et al. et al
EPI_ISL_513408	NSW Health Pathology - Institute of Clinical Pathology and Medical Research; Westmead Hospital; University of Sydney	Laverty Pathology	CIDM-PH et al. et al
EPI_ISL_513409	NSW Health Pathology - Institute of Clinical Pathology and Medical Research; Westmead Hospital; University of Sydney	Sydney South West Pathology Service (SSWPS) - Liverpool Hospital - NSW Health Pathology	CIDM-PH et al. et al
EPI_ISL_513410	NSW Health Pathology - Institute of Clinical Pathology and Medical Research; Westmead Hospital; University of Sydney	Sydney South West Pathology Service (SSWPS) - Liverpool Hospital - NSW Health Pathology	CIDM-PH et al. et al
EPI_ISL_513411	NSW Health Pathology - Institute of Clinical Pathology and Medical Research; Westmead Hospital; University of Sydney	Sydney South West Pathology Service (SSWPS) - Liverpool Hospital - NSW Health Pathology	CIDM-PH et al. et al
EPI_ISL_513412	NSW Health Pathology - Institute of Clinical Pathology and Medical Research; Westmead Hospital; University of Sydney	Sydney South West Pathology Service (SSWPS) - Liverpool Hospital - NSW Health Pathology	CIDM-PH et al. et al
EPI_ISL_513413	NSW Health Pathology - Institute of Clinical Pathology and Medical Research; Westmead Hospital; University of Sydney	4Cyte Pathology	CIDM-PH et al. et al
EPI_ISL_513511	The National Institute of Public Health and State Veterinary Institute Prague	The National Institute of Public Health	Nagy et al
EPI_ISL_513512	The National Institute of Public Health and State Veterinary Institute Prague	The National Institute of Public Health	Nagy et al
EPI_ISL_513513	Programa de Oncovirologia, Instituto Nacional de Câncer	Programa de Oncovirologia, Instituto Nacional de Câncer	Juliana D. Siqueira et al
EPI_ISL_513514	Programa de Oncovirologia, Instituto Nacional de Câncer	Programa de Oncovirologia, Instituto Nacional de Câncer	Juliana D. Siqueira et al
EPI_ISL_513515	Programa de Oncovirologia, Instituto Nacional de Câncer	Programa de Oncovirologia, Instituto Nacional de Câncer	Juliana D. Siqueira et al
EPI_ISL_513518	Programa de Oncovirologia, Instituto Nacional de Câncer	Programa de Oncovirologia, Instituto Nacional de Câncer	Juliana D. Siqueira et al
EPI_ISL_513519	Programa de Oncovirologia, Instituto Nacional de Câncer	Programa de Oncovirologia, Instituto Nacional de Câncer	Juliana D. Siqueira et al
EPI_ISL_513520	Programa de Oncovirologia, Instituto Nacional de Câncer	Programa de Oncovirologia, Instituto Nacional de Câncer	Juliana D. Siqueira et al
EPI_ISL_513521	Programa de Oncovirologia, Instituto Nacional de Câncer	Programa de Oncovirologia, Instituto Nacional de Câncer	Juliana D. Siqueira et al
EPI_ISL_513524	Programa de Oncovirologia, Instituto Nacional de Câncer	Programa de Oncovirologia, Instituto Nacional de Câncer	Juliana D. Siqueira et al
EPI_ISL_513525	Programa de Oncovirologia, Instituto Nacional de Câncer	Programa de Oncovirologia, Instituto Nacional de Câncer	Juliana D. Siqueira et al
EPI_ISL_513526	Programa de Oncovirologia, Instituto Nacional de Câncer	Programa de Oncovirologia, Instituto Nacional de Câncer	Juliana D. Siqueira et al
EPI_ISL_513527	Programa de Oncovirologia, Instituto Nacional de Câncer	Programa de Oncovirologia, Instituto Nacional de Câncer	Juliana D. Siqueira et al
EPI_ISL_513529	Programa de Oncovirologia, Instituto Nacional de Câncer	Programa de Oncovirologia, Instituto Nacional de Câncer	Juliana D. Siqueira et al
EPI_ISL_513530	Programa de Oncovirologia, Instituto Nacional de Câncer	Programa de Oncovirologia, Instituto Nacional de Câncer	Juliana D. Siqueira et al
EPI_ISL_513531	Programa de Oncovirologia, Instituto Nacional de Câncer	Programa de Oncovirologia, Instituto Nacional de Câncer	Juliana D. Siqueira et al
EPI_ISL_513532	Programa de Oncovirologia, Instituto Nacional de Câncer	Programa de Oncovirologia, Instituto Nacional de Câncer	Juliana D. Siqueira et al
EPI_ISL_513533	Programa de Oncovirologia, Instituto Nacional de Câncer	Programa de Oncovirologia, Instituto Nacional de Câncer	Juliana D. Siqueira et al
EPI_ISL_513534	Programa de Oncovirologia, Instituto Nacional de Câncer	Programa de Oncovirologia, Instituto Nacional de Câncer	Juliana D. Siqueira et al
EPI_ISL_513535	Programa de Oncovirologia, Instituto Nacional de Câncer	Programa de Oncovirologia, Instituto Nacional de Câncer	Juliana D. Siqueira et al
EPI_ISL_513536	Programa de Oncovirologia, Instituto Nacional de Câncer	Programa de Oncovirologia, Instituto Nacional de Câncer	Juliana D. Siqueira et al
EPI_ISL_513537	Programa de Oncovirologia, Instituto Nacional de Câncer	Programa de Oncovirologia, Instituto Nacional de Câncer	Juliana D. Siqueira et al
EPI_ISL_513538	Programa de Oncovirologia, Instituto Nacional de Câncer	Programa de Oncovirologia, Instituto Nacional de Câncer	Juliana D. Siqueira et al
EPI_ISL_513539	Programa de Oncovirologia, Instituto Nacional de Câncer	Programa de Oncovirologia, Instituto Nacional de Câncer	Juliana D. Siqueira et al
EPI_ISL_513540	Programa de Oncovirologia, Instituto Nacional de Câncer	Programa de Oncovirologia, Instituto Nacional de Câncer	Juliana D. Siqueira et al
EPI_ISL_513541	Programa de Oncovirologia, Instituto Nacional de Câncer	Programa de Oncovirologia, Instituto Nacional de Câncer	Juliana D. Siqueira et al
EPI_ISL_513542	Programa de Oncovirologia, Instituto Nacional de Câncer	Programa de Oncovirologia, Instituto Nacional de Câncer	Juliana D. Siqueira et al
EPI_ISL_513543	Programa de Oncovirologia, Instituto Nacional de Câncer	Programa de Oncovirologia, Instituto Nacional de Câncer	Juliana D. Siqueira et al
EPI_ISL_513544	Programa de Oncovirologia, Instituto Nacional de Câncer	Programa de Oncovirologia, Instituto Nacional de Câncer	Juliana D. Siqueira et al
EPI_ISL_513545	Programa de Oncovirologia, Instituto Nacional de Câncer	Programa de Oncovirologia, Instituto Nacional de Câncer	Juliana D. Siqueira et al
EPI_ISL_513546	Programa de Oncovirologia, Instituto Nacional de Câncer	Programa de Oncovirologia, Instituto Nacional de Câncer	Juliana D. Siqueira et al
EPI_ISL_513547	Programa de Oncovirologia, Instituto Nacional de Câncer	Programa de Oncovirologia, Instituto Nacional de Câncer	Juliana D. Siqueira et al
EPI_ISL_513548	Programa de Oncovirologia, Instituto Nacional de Câncer	Programa de Oncovirologia, Instituto Nacional de Câncer	Juliana D. Siqueira et al
EPI_ISL_513549	Programa de Oncovirologia, Instituto Nacional de Câncer	Programa de Oncovirologia, Instituto Nacional de Câncer	Juliana D. Siqueira et al
EPI_ISL_513550	Programa de Oncovirologia, Instituto Nacional de Câncer	Programa de Oncovirologia, Instituto Nacional de Câncer	Juliana D. Siqueira et al
EPI_ISL_513553	Programa de Oncovirologia, Instituto Nacional de Câncer	Programa de Oncovirologia, Instituto Nacional de Câncer	Juliana D. Siqueira et al
EPI_ISL_513556	Programa de Oncovirologia, Instituto Nacional de Câncer	Programa de Oncovirologia, Instituto Nacional de Câncer	Juliana D. Siqueira et al
EPI_ISL_513557	Programa de Oncovirologia, Instituto Nacional de Câncer	Programa de Oncovirologia, Instituto Nacional de Câncer	Juliana D. Siqueira et al
EPI_ISL_513558	Programa de Oncovirologia, Instituto Nacional de Câncer	Programa de Oncovirologia, Instituto Nacional de Câncer	Juliana D. Siqueira et al
EPI_ISL_513559	Programa de Oncovirologia, Instituto Nacional de Câncer	Programa de Oncovirologia, Instituto Nacional de Câncer	Juliana D. Siqueira et al
EPI_ISL_513560	Programa de Oncovirologia, Instituto Nacional de Câncer	Programa de Oncovirologia, Instituto Nacional de Câncer	Juliana D. Siqueira et al
EPI_ISL_513561	Programa de Oncovirologia, Instituto Nacional de Câncer	Programa de Oncovirologia, Instituto Nacional de Câncer	Juliana D. Siqueira et al
EPI_ISL_513562	Programa de Oncovirologia, Instituto Nacional de Câncer	Programa de Oncovirologia, Instituto Nacional de Câncer	Juliana D. Siqueira et al
EPI_ISL_513563	Programa de Oncovirologia, Instituto Nacional de Câncer	Programa de Oncovirologia, Instituto Nacional de Câncer	Juliana D. Siqueira et al
EPI_ISL_513564	Programa de Oncovirologia, Instituto Nacional de Câncer	Programa de Oncovirologia, Instituto Nacional de Câncer	Juliana D. Siqueira et al
EPI_ISL_513565	Programa de Oncovirologia, Instituto Nacional de Câncer	Programa de Oncovirologia, Instituto Nacional de Câncer	Juliana D. Siqueira et al
EPI_ISL_513567	Programa de Oncovirologia, Instituto Nacional de Câncer	Programa de Oncovirologia, Instituto Nacional de Câncer	Juliana D. Siqueira et al
EPI_ISL_513568	Programa de Oncovirologia, Instituto Nacional de Câncer	Programa de Oncovirologia, Instituto Nacional de Câncer	Juliana D. Siqueira et al
EPI_ISL_513571	Programa de Oncovirologia, Instituto Nacional de Câncer	Programa de Oncovirologia, Instituto Nacional de Câncer	Juliana D. Siqueira et al
EPI_ISL_513572	Programa de Oncovirologia, Instituto Nacional de Câncer	Programa de Oncovirologia, Instituto Nacional de Câncer	Juliana D. Siqueira et al
EPI_ISL_513574	Programa de Oncovirologia, Instituto Nacional de Câncer	Programa de Oncovirologia, Instituto Nacional de Câncer	Juliana D. Siqueira et al
EPI_ISL_513575	Programa de Oncovirologia, Instituto Nacional de Câncer	Programa de Oncovirologia, Instituto Nacional de Câncer	Juliana D. Siqueira et al
EPI_ISL_513576	Programa de Oncovirologia, Instituto Nacional de Câncer	Programa de Oncovirologia, Instituto Nacional de Câncer	Juliana D. Siqueira et al
EPI_ISL_513577	Programa de Oncovirologia, Instituto Nacional de Câncer	Programa de Oncovirologia, Instituto Nacional de Câncer	Juliana D. Siqueira et al
EPI_ISL_513578	Programa de Oncovirologia, Instituto Nacional de Câncer	Programa de Oncovirologia, Instituto Nacional de Câncer	Juliana D. Siqueira et al
EPI_ISL_513579	Programa de Oncovirologia, Instituto Nacional de Câncer	Programa de Oncovirologia, Instituto Nacional de Câncer	Juliana D. Siqueira et al
EPI_ISL_513580	Programa de Oncovirologia, Instituto Nacional de Câncer	Programa de Oncovirologia, Instituto Nacional de Câncer	Juliana D. Siqueira et al
EPI_ISL_513581	Programa de Oncovirologia, Instituto Nacional de Câncer	Programa de Oncovirologia, Instituto Nacional de Câncer	Juliana D. Siqueira et al
EPI_ISL_513582	Programa de Oncovirologia, Instituto Nacional de Câncer	Programa de Oncovirologia, Instituto Nacional de Câncer	Juliana D. Siqueira et al
EPI_ISL_513583	Programa de Oncovirologia, Instituto Nacional de Câncer	Programa de Oncovirologia, Instituto Nacional de Câncer	Juliana D. Siqueira et al
EPI_ISL_513584	Wellcome Sanger Institute for the COVID-19 Genomics UK Consortium	PHE South West Regional Laboratory, National Infection Service	Stephanie Hutchings et al
EPI_ISL_513585	Wellcome Sanger Institute for the COVID-19 Genomics UK Consortium	Microbiology, Pathology, Kettering General Hospital	Sahar El-dirdiri et al
EPI_ISL_513588	Wellcome Sanger Institute for the COVID-19 Genomics UK Consortium	Microbiology, Pathology, Kettering General Hospital	Sahar El-dirdiri et al
EPI_ISL_513598	Pathogen Sequencing Lab, National Institute for Biomedical Research (INRB)	Viral Respiratory Lab, National Institute for Biomedical Research (INRB)	Placide Mbala-Kingebeni et al
EPI_ISL_513600	Pathogen Sequencing Lab, National Institute for Biomedical Research (INRB)	Viral Respiratory Lab, National Institute for Biomedical Research (INRB)	Placide Mbala-Kingebeni et al
EPI_ISL_513601	Pathogen Sequencing Lab, National Institute for Biomedical Research (INRB)	Viral Respiratory Lab, National Institute for Biomedical Research (INRB)	Placide Mbala-Kingebeni et al
EPI_ISL_513605	Pathogen Sequencing Lab, National Institute for Biomedical Research (INRB)	Viral Respiratory Lab, National Institute for Biomedical Research (INRB)	Placide Mbala-Kingebeni et al
EPI_ISL_513606	Pathogen Sequencing Lab, National Institute for Biomedical Research (INRB)	Viral Respiratory Lab, National Institute for Biomedical Research (INRB)	Placide Mbala-Kingebeni et al
EPI_ISL_513607	Pathogen Sequencing Lab, National Institute for Biomedical Research (INRB)	Viral Respiratory Lab, National Institute for Biomedical Research (INRB)	Placide Mbala-Kingebeni et al
EPI_ISL_513608	Pathogen Sequencing Lab, National Institute for Biomedical Research (INRB)	Viral Respiratory Lab, National Institute for Biomedical Research (INRB)	Placide Mbala-Kingebeni et al
EPI_ISL_513609	Pathogen Sequencing Lab, National Institute for Biomedical Research (INRB)	Viral Respiratory Lab, National Institute for Biomedical Research (INRB)	Placide Mbala-Kingebeni et al
EPI_ISL_513610	Pathogen Sequencing Lab, National Institute for Biomedical Research (INRB)	Viral Respiratory Lab, National Institute for Biomedical Research (INRB)	Placide Mbala-Kingebeni et al
EPI_ISL_513617	Pathogen Sequencing Lab, National Institute for Biomedical Research (INRB)	Viral Respiratory Lab, National Institute for Biomedical Research (INRB)	Placide Mbala-Kingebeni et al
EPI_ISL_513618	Pathogen Sequencing Lab, National Institute for Biomedical Research (INRB)	Viral Respiratory Lab, National Institute for Biomedical Research (INRB)	Placide Mbala-Kingebeni et al
EPI_ISL_513630	Pathogen Sequencing Lab, National Institute for Biomedical Research (INRB)	Viral Respiratory Lab, National Institute for Biomedical Research (INRB)	Placide Mbala-Kingebeni et al
EPI_ISL_513632	University of Washington Virology Lab	University of Washington Virology Lab	Pavitra Roychoudhury et al
EPI_ISL_513637	University of Washington Virology Lab	University of Washington Virology Lab	Pavitra Roychoudhury et al
EPI_ISL_513730	Chan-Zuckerberg Biohub	Orange County Public Health Lab	CZB Cliahub Consortium et al
EPI_ISL_513732	Chan-Zuckerberg Biohub	Orange County Public Health Lab	CZB Cliahub Consortium et al
EPI_ISL_513733	Chan-Zuckerberg Biohub	Orange County Public Health Lab	CZB Cliahub Consortium et al
EPI_ISL_513738	Chan-Zuckerberg Biohub	Orange County Public Health Lab	CZB Cliahub Consortium et al
EPI_ISL_513764	Chan-Zuckerberg Biohub	Orange County Public Health Lab	CZB Cliahub Consortium et al
EPI_ISL_513765	Chan-Zuckerberg Biohub	Orange County Public Health Lab	CZB Cliahub Consortium et al
EPI_ISL_513789	Chan-Zuckerberg Biohub	Orange County Public Health Laboratory	CZB Cliahub Consortium et al
EPI_ISL_513794	Chan-Zuckerberg Biohub	Orange County Public Health Laboratory	CZB Cliahub Consortium et al
EPI_ISL_513807	Chan-Zuckerberg Biohub	Orange County Public Health Laboratory	CZB Cliahub Consortium et al
EPI_ISL_513808	Chan-Zuckerberg Biohub	Orange County Public Health Laboratory	CZB Cliahub Consortium et al
EPI_ISL_513809	Chan-Zuckerberg Biohub	Orange County Public Health Laboratory	CZB Cliahub Consortium et al
EPI_ISL_513811	Chan-Zuckerberg Biohub	Orange County Public Health Laboratory	CZB Cliahub Consortium et al
EPI_ISL_513812	Chan-Zuckerberg Biohub	Orange County Public Health Laboratory	CZB Cliahub Consortium et al
EPI_ISL_513825	Chan-Zuckerberg Biohub	Orange County Public Health Laboratory	CZB Cliahub Consortium et al
EPI_ISL_513865	Chan-Zuckerberg Biohub	San Francisco Public Health Laboratory	CZB Cliahub Consortium et al
EPI_ISL_513867	Chan-Zuckerberg Biohub	San Francisco Public Health Laboratory	CZB Cliahub Consortium et al
EPI_ISL_513870	Chan-Zuckerberg Biohub	San Francisco Public Health Laboratory	CZB Cliahub Consortium et al
EPI_ISL_513911	SA Pathology	SA Pathology	Lex Leong et al
EPI_ISL_514062	Pathogen Discovery, Respiratory Viruses Branch, Division of Viral Diseases, Centers for Disease Control and Prevention	Navy and Marine Corps Public Health Center	Yan Li et al
EPI_ISL_514063	Pathogen Discovery, Respiratory Viruses Branch, Division of Viral Diseases, Centers for Disease Control and Prevention	Navy and Marine Corps Public Health Center	Yan Li et al
EPI_ISL_514064	Pathogen Discovery, Respiratory Viruses Branch, Division of Viral Diseases, Centers for Disease Control and Prevention	Navy and Marine Corps Public Health Center	Yan Li et al
EPI_ISL_514065	Pathogen Discovery, Respiratory Viruses Branch, Division of Viral Diseases, Centers for Disease Control and Prevention	Navy and Marine Corps Public Health Center	Krista Queen et al
EPI_ISL_514066	Pathogen Discovery, Respiratory Viruses Branch, Division of Viral Diseases, Centers for Disease Control and Prevention	Navy and Marine Corps Public Health Center	Yan Li et al
EPI_ISL_514067	Pathogen Discovery, Respiratory Viruses Branch, Division of Viral Diseases, Centers for Disease Control and Prevention	Navy and Marine Corps Public Health Center	Krista Queen et al
EPI_ISL_514068	Pathogen Discovery, Respiratory Viruses Branch, Division of Viral Diseases, Centers for Disease Control and Prevention	Navy and Marine Corps Public Health Center	Krista Queen et al
EPI_ISL_514069	Pathogen Discovery, Respiratory Viruses Branch, Division of Viral Diseases, Centers for Disease Control and Prevention	Navy and Marine Corps Public Health Center	Yan Li et al
EPI_ISL_514070	Pathogen Discovery, Respiratory Viruses Branch, Division of Viral Diseases, Centers for Disease Control and Prevention	Navy and Marine Corps Public Health Center	Yan Li et al
EPI_ISL_514071	Pathogen Discovery, Respiratory Viruses Branch, Division of Viral Diseases, Centers for Disease Control and Prevention	Navy and Marine Corps Public Health Center	Krista Queen et al
EPI_ISL_514072	Pathogen Discovery, Respiratory Viruses Branch, Division of Viral Diseases, Centers for Disease Control and Prevention	Navy and Marine Corps Public Health Center	Krista Queen et al
EPI_ISL_514073	Pathogen Discovery, Respiratory Viruses Branch, Division of Viral Diseases, Centers for Disease Control and Prevention	Navy and Marine Corps Public Health Center	Yan Li et al
EPI_ISL_514074	Pathogen Discovery, Respiratory Viruses Branch, Division of Viral Diseases, Centers for Disease Control and Prevention	Navy and Marine Corps Public Health Center	Yan Li et al
EPI_ISL_514075	Pathogen Discovery, Respiratory Viruses Branch, Division of Viral Diseases, Centers for Disease Control and Prevention	Navy and Marine Corps Public Health Center	Krista Queen et al
EPI_ISL_514077	Pathogen Discovery, Respiratory Viruses Branch, Division of Viral Diseases, Centers for Disease Control and Prevention	Navy and Marine Corps Public Health Center	Yan Li et al
EPI_ISL_514078	Pathogen Discovery, Respiratory Viruses Branch, Division of Viral Diseases, Centers for Disease Control and Prevention	Navy and Marine Corps Public Health Center	Yan Li et al
EPI_ISL_514079	Pathogen Discovery, Respiratory Viruses Branch, Division of Viral Diseases, Centers for Disease Control and Prevention	Navy and Marine Corps Public Health Center	Yan Li et al
EPI_ISL_514080	Pathogen Discovery, Respiratory Viruses Branch, Division of Viral Diseases, Centers for Disease Control and Prevention	Navy and Marine Corps Public Health Center	Krista Queen et al
EPI_ISL_514081	Pathogen Discovery, Respiratory Viruses Branch, Division of Viral Diseases, Centers for Disease Control and Prevention	Navy and Marine Corps Public Health Center	Krista Queen et al
EPI_ISL_514082	Pathogen Discovery, Respiratory Viruses Branch, Division of Viral Diseases, Centers for Disease Control and Prevention	Navy and Marine Corps Public Health Center	Krista Queen et al
EPI_ISL_514083	Pathogen Discovery, Respiratory Viruses Branch, Division of Viral Diseases, Centers for Disease Control and Prevention	Navy and Marine Corps Public Health Center	Krista Queen et al
EPI_ISL_514084	Pathogen Discovery, Respiratory Viruses Branch, Division of Viral Diseases, Centers for Disease Control and Prevention	Navy and Marine Corps Public Health Center	Yan Li et al
EPI_ISL_514085	Pathogen Discovery, Respiratory Viruses Branch, Division of Viral Diseases, Centers for Disease Control and Prevention	Navy and Marine Corps Public Health Center	Krista Queen et al
EPI_ISL_514086	Pathogen Discovery, Respiratory Viruses Branch, Division of Viral Diseases, Centers for Disease Control and Prevention	Navy and Marine Corps Public Health Center	Krista Queen et al
EPI_ISL_514087	Pathogen Discovery, Respiratory Viruses Branch, Division of Viral Diseases, Centers for Disease Control and Prevention	Navy and Marine Corps Public Health Center	Krista Queen et al
EPI_ISL_514088	Pathogen Discovery, Respiratory Viruses Branch, Division of Viral Diseases, Centers for Disease Control and Prevention	Navy and Marine Corps Public Health Center	Yan Li et al
EPI_ISL_514089	Pathogen Discovery, Respiratory Viruses Branch, Division of Viral Diseases, Centers for Disease Control and Prevention	Navy and Marine Corps Public Health Center	Krista Queen et al
EPI_ISL_514090	Pathogen Discovery, Respiratory Viruses Branch, Division of Viral Diseases, Centers for Disease Control and Prevention	Navy and Marine Corps Public Health Center	Yan Li et al
EPI_ISL_514091	Pathogen Discovery, Respiratory Viruses Branch, Division of Viral Diseases, Centers for Disease Control and Prevention	Navy and Marine Corps Public Health Center	Yan Li et al
EPI_ISL_514092	Pathogen Discovery, Respiratory Viruses Branch, Division of Viral Diseases, Centers for Disease Control and Prevention	Navy and Marine Corps Public Health Center	Yan Li et al
EPI_ISL_514128	Centers for Disease Control and Prevention	Navy and Marine Corps Public Health Center	Krista Queen et al
EPI_ISL_514129	Genomic Research Lab, BCSIR	National Institute of Laboratory Medicine and Referral Center	Md. Murshed Hasan Sarkar et al
EPI_ISL_514130	Genomic Research Lab, BCSIR	National Institute of Laboratory Medicine and Referral Center	Md. Murshed Hasan Sarkar et al
EPI_ISL_514131	Molecular Virology Laboratory of Oswaldo Cruz Foundation of Rondônia	Rondônia Central Public Health Laboratory (LACEN/RO), vinculated to State Health Secretariat of Rondônia (SESAU/RO)	Luan Felipo Botelho-Souza et al
EPI_ISL_514132	Molecular Virology Laboratory of Oswaldo Cruz Foundation of Rondônia	Rondônia Central Public Health Laboratory (LACEN/RO), vinculated to State Health Secretariat of Rondônia (SESAU/RO)	Luan Felipo Botelho-Souza et al
EPI_ISL_514133	Molecular Virology Laboratory of Oswaldo Cruz Foundation of Rondônia	Rondônia Central Public Health Laboratory (LACEN/RO), vinculated to State Health Secretariat of Rondônia (SESAU/RO)	Luan Felipo Botelho-Souza et al
EPI_ISL_514134	Molecular Virology Laboratory of Oswaldo Cruz Foundation of Rondônia	Rondônia Central Public Health Laboratory (LACEN/RO), vinculated to State Health Secretariat of Rondônia (SESAU/RO)	Luan Felipo Botelho-Souza et al
EPI_ISL_514135	Molecular Virology Laboratory of Oswaldo Cruz Foundation of Rondônia	Rondônia Central Public Health Laboratory (LACEN/RO), vinculated to State Health Secretariat of Rondônia (SESAU/RO)	Luan Felipo Botelho-Souza et al
EPI_ISL_514136	Molecular Virology Laboratory of Oswaldo Cruz Foundation of Rondônia	Rondônia Central Public Health Laboratory (LACEN/RO), vinculated to State Health Secretariat of Rondônia (SESAU/RO)	Luan Felipo Botelho-Souza et al
EPI_ISL_514137	Molecular Virology Laboratory of Oswaldo Cruz Foundation of Rondônia	Rondônia Central Public Health Laboratory (LACEN/RO), vinculated to State Health Secretariat of Rondônia (SESAU/RO)	Luan Felipo Botelho-Souza et al
EPI_ISL_514138	Molecular Virology Laboratory of Oswaldo Cruz Foundation of Rondônia	Rondônia Central Public Health Laboratory (LACEN/RO), vinculated to State Health Secretariat of Rondônia (SESAU/RO)	Luan Felipo Botelho-Souza et al
EPI_ISL_514226	Laboratorio de Referencia Nacional de Biotecnología y Biología Molecular. Instituto Nacional de Salud Perú	Laboratorio de Referencia Nacional de Virus Respiratorio. Instituto Nacional de Salud Perú	Carlos Padilla Rojas et al
EPI_ISL_514227	Laboratorio de Referencia Nacional de Biotecnologia y Biologia Molecular.Instituto Nacional de Salud.Peru	Laboratorio de Referencia Nacional de Virus Respiratorio. Instituto Nacional de Salud. Peru	Carlos Padilla Rojas et al
EPI_ISL_514228	Genomic Research Lab, BCSIR	National Institute of Laboratory Medicine and Referral Center	Barna Goswami et al
EPI_ISL_514229	Genomic Research Lab, BCSIR	National Institute of Laboratory Medicine and Referral Center	Barna Goswami et al
EPI_ISL_514231	Genomic Research Lab, BCSIR	National Institute of Laboratory Medicine and Referral Center	Shahina Akter et al
EPI_ISL_514232	Genomic Research Lab, BCSIR	National Institute of Laboratory Medicine and Referral Center	Shahina Akter et al
EPI_ISL_514233	Genomic Research Lab, BCSIR	National Institute of Laboratory Medicine and Referral Center	Md. Murshed Hasan Sarkar et al
EPI_ISL_514234	Genomic Research Lab, BCSIR	National Institute of Laboratory Medicine and Referral Center	Md. Murshed Hasan Sarkar et al
EPI_ISL_514235	Genomic Research Lab, BCSIR	National Institute of Laboratory Medicine and Referral Center	Md. Murshed Hasan Sarkar et al
EPI_ISL_514236	Genomic Research Lab, BCSIR	National Institute of Laboratory Medicine and Referral Center	Md. Murshed Hasan Sarkar et al
EPI_ISL_514237	Genomic Research Lab, BCSIR	National Institute of Laboratory Medicine and Referral Center	Md. Saddam Hossain et al
EPI_ISL_514238	Genomic Research Lab, BCSIR	National Institute of Laboratory Medicine and Referral Center	Md. Saddam Hossain et al
EPI_ISL_514239	Genomic Research Lab, BCSIR	National Institute of Laboratory Medicine and Referral Center	Md. Saddam Hossain et al
EPI_ISL_514240	Genomic Research Lab, BCSIR	National Institute of Laboratory Medicine and Referral Center	Md. Saddam Hossain et al
EPI_ISL_514241	Genomic Research Lab, BCSIR	National Institute of Laboratory Medicine and Referral Center	Md. Saddam Hossain et al
EPI_ISL_514242	Genomic Research Lab, BCSIR	National Institute of Laboratory Medicine and Referral Center	Tanjina Akhter Banu et al
EPI_ISL_514243	Genomic Research Lab, BCSIR	National Institute of Laboratory Medicine and Referral Center	Tanjina Akhter Banu et al
EPI_ISL_514244	Genomic Research Lab, BCSIR	National Institute of Laboratory Medicine and Referral Center	Tanjina Akhter Banu et al
EPI_ISL_514245	Genomic Research Lab, BCSIR	National Institute of Laboratory Medicine and Referral Center	Iffat Jahan et al
EPI_ISL_514246	Genomic Research Lab, BCSIR	National Institute of Laboratory Medicine and Referral Center	Iffat Jahan et al
EPI_ISL_514247	Genomic Research Lab, BCSIR	National Institute of Laboratory Medicine and Referral Center	Iffat Jahan et al
EPI_ISL_514248	Genomic Research Lab, BCSIR	National Institute of Laboratory Medicine and Referral Center	Abu Sayeed Mohammad Mahmud et al
EPI_ISL_514249	Genomic Research Lab, BCSIR	National Institute of Laboratory Medicine and Referral Center	Abu Sayeed Mohammad Mahmud et al
EPI_ISL_514250	Genomic Research Lab, BCSIR	National Institute of Laboratory Medicine and Referral Center	Abu Sayeed Mohammad Mahmud et al
EPI_ISL_514251	Genomic Research Lab, BCSIR	National Institute of Laboratory Medicine and Referral Center	Abu Sayeed Mohammad Mahmud et al
EPI_ISL_514252	Genomic Research Lab, BCSIR	National Institute of Laboratory Medicine and Referral Center	Abu Sayeed Mohammad Mahmud et al
EPI_ISL_514253	Genomic Research Lab, BCSIR	Advanced Biotechnology Laboratory	Abu Sayeed Mohammad Mahmud et al
EPI_ISL_514264	Laboratorio de Referencia Nacional de Biotecnologia y Biologia Molecular.Instituto Nacional de Salud.Perú	Laboratorio de Referencia Nacional de Virus Respiratorio. Instituto Nacional de Salud. Perú	Carlos Padilla Rojas et al
EPI_ISL_514265	Laboratorio de Referencia Nacional de Biotecnologia y Biologia Molecular.Instituto Nacional de Salud.Perú	Laboratorio de Referencia Nacional de Virus Respiratorio. Instituto Nacional de Salud. Perú	Carlos Padilla Rojas et al
EPI_ISL_514266	Israel Central Virology laboratory	Israel Central Virology laboratory	Neta Zuckerman et al
EPI_ISL_514268	Israel Central Virology laboratory	Israel Central Virology laboratory	Neta Zuckerman et al
EPI_ISL_514269	Israel Central Virology laboratory	Israel Central Virology laboratory	Neta Zuckerman et al
EPI_ISL_514270	Israel Central Virology laboratory	Israel Central Virology laboratory	Neta Zuckerman et al
EPI_ISL_514272	Israel Central Virology laboratory	Israel Central Virology laboratory	Neta Zuckerman et al
EPI_ISL_514274	Israel Central Virology laboratory	Israel Central Virology laboratory	Neta Zuckerman et al
EPI_ISL_514275	Israel Central Virology laboratory	Israeli Central Virology laboratory	Neta Zuckerman et al
EPI_ISL_514279	Israel Central Virology laboratory	Israel Central Virology laboratory	Neta Zuckerman et al
EPI_ISL_514280	Israel Central Virology laboratory	Israel Central Virology laboratory	Neta Zuckerman et al
EPI_ISL_514283	Israel Central Virology laboratory	Israel Central Virology laboratory	Neta Zuckerman et al
EPI_ISL_514284	Israel Central Virology laboratory	Israel Central Virology laboratory	Neta Zuckerman et al
EPI_ISL_514286	Israel Central Virology laboratory	Israel Central Virology laboratory	Neta Zuckerman et al
EPI_ISL_514287	Israel Central Virology laboratory	Israel Central Virology laboratory	Neta Zuckerman et al
EPI_ISL_514288	Israel Central Virology laboratory	Israel Central Virology laboratory	Neta Zuckerman et al
EPI_ISL_514289	Israel Central Virology laboratory	Israel Central Virology laboratory	Neta Zuckerman et al
EPI_ISL_514292	Israel Central Virology laboratory	Israel Central Virology laboratory	Neta Zuckerman et al
EPI_ISL_514293	Israel Central Virology laboratory	Israel Central Virology laboratory	Neta Zuckerman et al
EPI_ISL_514294	Israel Central Virology laboratory	Israel Central Virology laboratory	Neta Zuckerman et al
EPI_ISL_514295	Israel Central Virology laboratory	Israel Central Virology laboratory	Neta Zuckerman et al
EPI_ISL_514300	Israel Central Virology laboratory	Israel Central Virology laboratory	Neta Zuckerman et al
EPI_ISL_514301	Israel Central Virology laboratory	Israel Central Virology laboratory	Neta Zuckerman et al
EPI_ISL_514302	Israel Central Virology laboratory	Israel Central Virology laboratory	Neta Zuckerman et al
EPI_ISL_514305	Israel Central Virology laboratory	Israel Central Virology laboratory	Neta Zuckerman et al
EPI_ISL_514306	Israel Central Virology laboratory	Israel Central Virology laboratory	Neta Zuckerman et al
EPI_ISL_514308	Israel Central Virology laboratory	Israel Central Virology laboratory	Neta Zuckerman et al
EPI_ISL_514309	Israel Central Virology laboratory	Israel Central Virology laboratory	Neta Zuckerman et al
EPI_ISL_514310	Israel Central Virology laboratory	Israel Central Virology laboratory	Neta Zuckerman et al
EPI_ISL_514311	Israel Central Virology laboratory	Israel Central Virology laboratory	Neta Zuckerman et al
EPI_ISL_514313	Israel Central Virology laboratory	Israel Central Virology laboratory	Neta Zuckerman et al
EPI_ISL_514314	Israel Central Virology laboratory	Israel Central Virology laboratory	Neta Zuckerman et al
EPI_ISL_514315	Israel Central Virology laboratory	Israel Central Virology laboratory	Neta Zuckerman et al
EPI_ISL_514316	Israel Central Virology laboratory	Israel Central Virology laboratory	Neta Zuckerman et al
EPI_ISL_514317	Laboratorio de Referencia Nacional de Biotecnología y Biología Molecular. Instituto Nacional de Salud Perú	Laboratorio de Referencia Nacional de Virus Respiratorio. Instituto Nacional de Salud Perú	Carlos Padilla Rojas et al
EPI_ISL_514339	Laboratorio de Referencia Nacional de Biotecnología y Biología Molecular. Instituto Nacional de Salud Perú	Laboratorio de Referencia Nacional de Virus Respiratorio. Instituto Nacional de Salud Perú	Carlos Padilla Rojas et al
EPI_ISL_514340	Laboratorio de Referencia Nacional de Biotecnología y Biología Molecular. Instituto Nacional de Salud Perú	Laboratorio de Referencia Nacional de Virus Respiratorio. Instituto Nacional de Salud Perú	Carlos Padilla Rojas et al
EPI_ISL_514341	Laboratorio de Referencia Nacional de Biotecnología y Biología Molecular. Instituto Nacional de Salud Perú	Laboratorio de Referencia Nacional de Virus Respiratorio. Instituto Nacional de Salud Perú	Carlos Padilla Rojas et al
EPI_ISL_514342	Laboratorio de Referencia Nacional de Biotecnología y Biología Molecular. Instituto Nacional de Salud Perú	Laboratorio de Referencia Nacional de Virus Respiratorio. Instituto Nacional de Salud Perú	Carlos Padilla Rojas et al
EPI_ISL_514343	Respiratory Virus Unit, Microbiology Services Colindale, Public Health England	Respiratory Virus Unit, Microbiology Services Colindale, Public Health England	PHE Covid Sequencing Team et al
EPI_ISL_514344	Respiratory Virus Unit, Microbiology Services Colindale, Public Health England	Respiratory Virus Unit, Microbiology Services Colindale, Public Health England	PHE Covid Sequencing Team et al
EPI_ISL_514345	Respiratory Virus Unit, Microbiology Services Colindale, Public Health England	Respiratory Virus Unit, Microbiology Services Colindale, Public Health England	PHE Covid Sequencing Team et al
EPI_ISL_514347	Respiratory Virus Unit, Microbiology Services Colindale, Public Health England	Respiratory Virus Unit, Microbiology Services Colindale, Public Health England	PHE Covid Sequencing Team et al
EPI_ISL_514349	Respiratory Virus Unit, Microbiology Services Colindale, Public Health England	Respiratory Virus Unit, Microbiology Services Colindale, Public Health England	PHE Covid Sequencing Team et al
EPI_ISL_514350	Respiratory Virus Unit, Microbiology Services Colindale, Public Health England	Respiratory Virus Unit, Microbiology Services Colindale, Public Health England	PHE Covid Sequencing Team et al
EPI_ISL_514351	Respiratory Virus Unit, Microbiology Services Colindale, Public Health England	Respiratory Virus Unit, Microbiology Services Colindale, Public Health England	PHE Covid Sequencing Team et al
EPI_ISL_514352	Respiratory Virus Unit, Microbiology Services Colindale, Public Health England	Respiratory Virus Unit, Microbiology Services Colindale, Public Health England	PHE Covid Sequencing Team et al
EPI_ISL_514354	Research Center for Genetic Engineering and Biotechnology Georgi D. Efremov” , Macedonian Academy of Sciences and Arts	General Hospital - Prilep	RCGEB - MASA et al
EPI_ISL_514382	National Institute for Communicable Diseases of the National Health Laboratory Service	National Institute for Communicable Diseases of the National Health Laboratory Service	Allam M et al
EPI_ISL_514432	Prof. Massimo Zollo CEINGE TASK-FORCE COVID19 - Regione Campania	Prof. Massimo Zollo CEINGE TASK-FORCE COVID19 - Regione Campania	Veronica Ferrucci et al
EPI_ISL_514434	NSU Genome Research Institute (NGRI), North South University	NSTU COVID-19 Diagnostic Center,	Dr. Muhammad Maqsud Hossain et al
EPI_ISL_514435	Gujarat Biotechnology Research Centre	Dr. RSS Hospital, Modasa	Harsh Chaudhari et al
EPI_ISL_514436	Gujarat Biotechnology Research Centre	Dr. RSS Hospital, Modasa	Zarna Patel et al
EPI_ISL_514437	Gujarat Biotechnology Research Centre	Dr. RSS Hospital, Modasa	Nidhi Patel et al
EPI_ISL_514440	NSU Genome Research Institute (NGRI), North South University	NSTU COVID-19 Diagnostic Center	Dr. Muhammad Maqsud Hossain et al
EPI_ISL_514441	NSU Genome Research Institute (NGRI), North South University	NSTU COVID-19 Diagnostic Center	Dr. Muhammad Maqsud Hossain et al
EPI_ISL_514443	COVID-19 Genomics UK (COG-UK) Consortium	Department of Pathology, University of Cambridge	Luke W Meredith et al
EPI_ISL_514445	COVID-19 Genomics UK (COG-UK) Consortium	Department of Pathology, University of Cambridge	Luke W Meredith et al
EPI_ISL_514449	COVID-19 Genomics UK (COG-UK) Consortium	Department of Pathology, University of Cambridge	Luke W Meredith et al
EPI_ISL_514450	COVID-19 Genomics UK (COG-UK) Consortium	Department of Pathology, University of Cambridge	Luke W Meredith et al
EPI_ISL_514451	COVID-19 Genomics UK (COG-UK) Consortium	Department of Pathology, University of Cambridge	Luke W Meredith et al
EPI_ISL_514452	COVID-19 Genomics UK (COG-UK) Consortium	Queens Medical Centre, Clinical Microbiology Department / DeepSeq Nottingham	Gemma Clark et al
EPI_ISL_514453	COVID-19 Genomics UK (COG-UK) Consortium	Queens Medical Centre, Clinical Microbiology Department / DeepSeq Nottingham	Gemma Clark et al
EPI_ISL_514454	COVID-19 Genomics UK (COG-UK) Consortium	Queens Medical Centre, Clinical Microbiology Department / DeepSeq Nottingham	Gemma Clark et al
EPI_ISL_514457	COVID-19 Genomics UK (COG-UK) Consortium	Centre for Enzyme Innovation, University of Portsmouth / Translational Research Laboratory, Portsmouth Hospitals NHS Trust	Angela Beckett et al
EPI_ISL_514458	COVID-19 Genomics UK (COG-UK) Consortium	Centre for Enzyme Innovation, University of Portsmouth / Translational Research Laboratory, Portsmouth Hospitals NHS Trust	Angela Beckett et al
EPI_ISL_514459	COVID-19 Genomics UK (COG-UK) Consortium	Centre for Enzyme Innovation, University of Portsmouth / Translational Research Laboratory, Portsmouth Hospitals NHS Trust	Angela Beckett et al
EPI_ISL_514460	COVID-19 Genomics UK (COG-UK) Consortium	Centre for Enzyme Innovation, University of Portsmouth / Translational Research Laboratory, Portsmouth Hospitals NHS Trust	Angela Beckett et al
EPI_ISL_514461	COVID-19 Genomics UK (COG-UK) Consortium	Centre for Enzyme Innovation, University of Portsmouth / Translational Research Laboratory, Portsmouth Hospitals NHS Trust	Angela Beckett et al
EPI_ISL_514462	COVID-19 Genomics UK (COG-UK) Consortium	Centre for Enzyme Innovation, University of Portsmouth / Translational Research Laboratory, Portsmouth Hospitals NHS Trust	Angela Beckett et al
EPI_ISL_514463	COVID-19 Genomics UK (COG-UK) Consortium	Centre for Enzyme Innovation, University of Portsmouth / Translational Research Laboratory, Portsmouth Hospitals NHS Trust	Angela Beckett et al
EPI_ISL_514465	COVID-19 Genomics UK (COG-UK) Consortium	Centre for Enzyme Innovation, University of Portsmouth / Translational Research Laboratory, Portsmouth Hospitals NHS Trust	Angela Beckett et al
EPI_ISL_514466	COVID-19 Genomics UK (COG-UK) Consortium	Centre for Enzyme Innovation, University of Portsmouth / Translational Research Laboratory, Portsmouth Hospitals NHS Trust	Angela Beckett et al
EPI_ISL_514467	COVID-19 Genomics UK (COG-UK) Consortium	Centre for Enzyme Innovation, University of Portsmouth / Translational Research Laboratory, Portsmouth Hospitals NHS Trust	Angela Beckett et al
EPI_ISL_514468	COVID-19 Genomics UK (COG-UK) Consortium	Centre for Enzyme Innovation, University of Portsmouth / Translational Research Laboratory, Portsmouth Hospitals NHS Trust	Angela Beckett et al
EPI_ISL_514469	COVID-19 Genomics UK (COG-UK) Consortium	Centre for Enzyme Innovation, University of Portsmouth / Translational Research Laboratory, Portsmouth Hospitals NHS Trust	Angela Beckett et al
EPI_ISL_514472	COVID-19 Genomics UK (COG-UK) Consortium	Centre for Enzyme Innovation, University of Portsmouth / Translational Research Laboratory, Portsmouth Hospitals NHS Trust	Angela Beckett et al
EPI_ISL_514473	COVID-19 Genomics UK (COG-UK) Consortium	Centre for Enzyme Innovation, University of Portsmouth / Translational Research Laboratory, Portsmouth Hospitals NHS Trust	Angela Beckett et al
EPI_ISL_514474	COVID-19 Genomics UK (COG-UK) Consortium	Centre for Enzyme Innovation, University of Portsmouth / Translational Research Laboratory, Portsmouth Hospitals NHS Trust	Angela Beckett et al
EPI_ISL_514475	COVID-19 Genomics UK (COG-UK) Consortium	Centre for Enzyme Innovation, University of Portsmouth / Translational Research Laboratory, Portsmouth Hospitals NHS Trust	Angela Beckett et al
EPI_ISL_514476	COVID-19 Genomics UK (COG-UK) Consortium	Centre for Enzyme Innovation, University of Portsmouth / Translational Research Laboratory, Portsmouth Hospitals NHS Trust	Angela Beckett et al
EPI_ISL_514477	COVID-19 Genomics UK (COG-UK) Consortium	Centre for Enzyme Innovation, University of Portsmouth / Translational Research Laboratory, Portsmouth Hospitals NHS Trust	Angela Beckett et al
EPI_ISL_514478	COVID-19 Genomics UK (COG-UK) Consortium	Centre for Enzyme Innovation, University of Portsmouth / Translational Research Laboratory, Portsmouth Hospitals NHS Trust	Angela Beckett et al
EPI_ISL_514479	COVID-19 Genomics UK (COG-UK) Consortium	Centre for Enzyme Innovation, University of Portsmouth / Translational Research Laboratory, Portsmouth Hospitals NHS Trust	Angela Beckett et al
EPI_ISL_514480	COVID-19 Genomics UK (COG-UK) Consortium	Centre for Enzyme Innovation, University of Portsmouth / Translational Research Laboratory, Portsmouth Hospitals NHS Trust	Angela Beckett et al
EPI_ISL_514482	COVID-19 Genomics UK (COG-UK) Consortium	Centre for Enzyme Innovation, University of Portsmouth / Translational Research Laboratory, Portsmouth Hospitals NHS Trust	Angela Beckett et al
EPI_ISL_514484	COVID-19 Genomics UK (COG-UK) Consortium	Centre for Enzyme Innovation, University of Portsmouth / Translational Research Laboratory, Portsmouth Hospitals NHS Trust	Angela Beckett et al
EPI_ISL_514485	COVID-19 Genomics UK (COG-UK) Consortium	Centre for Enzyme Innovation, University of Portsmouth / Translational Research Laboratory, Portsmouth Hospitals NHS Trust	Angela Beckett et al
EPI_ISL_514486	COVID-19 Genomics UK (COG-UK) Consortium	Centre for Enzyme Innovation, University of Portsmouth / Translational Research Laboratory, Portsmouth Hospitals NHS Trust	Angela Beckett et al
EPI_ISL_514490	COVID-19 Genomics UK (COG-UK) Consortium	Centre for Enzyme Innovation, University of Portsmouth / Translational Research Laboratory, Portsmouth Hospitals NHS Trust	Angela Beckett et al
EPI_ISL_514505	COVID-19 Genomics UK (COG-UK) Consortium	Centre for Enzyme Innovation, University of Portsmouth / Translational Research Laboratory, Portsmouth Hospitals NHS Trust	Angela Beckett et al
EPI_ISL_514506	COVID-19 Genomics UK (COG-UK) Consortium	Centre for Enzyme Innovation, University of Portsmouth / Translational Research Laboratory, Portsmouth Hospitals NHS Trust	Angela Beckett et al
EPI_ISL_514508	COVID-19 Genomics UK (COG-UK) Consortium	Centre for Enzyme Innovation, University of Portsmouth / Translational Research Laboratory, Portsmouth Hospitals NHS Trust	Angela Beckett et al
EPI_ISL_514510	COVID-19 Genomics UK (COG-UK) Consortium	Centre for Enzyme Innovation, University of Portsmouth / Translational Research Laboratory, Portsmouth Hospitals NHS Trust	Angela Beckett et al
EPI_ISL_514514	COVID-19 Genomics UK (COG-UK) Consortium	West of Scotland Specialist Virology Centre, NHSGGC / MRC-University of Glasgow Centre for Virus Research	Ana da Silva Filipe et al
EPI_ISL_514515	COVID-19 Genomics UK (COG-UK) Consortium	West of Scotland Specialist Virology Centre, NHSGGC / MRC-University of Glasgow Centre for Virus Research	Ana da Silva Filipe et al
EPI_ISL_514516	COVID-19 Genomics UK (COG-UK) Consortium	Virology Department, Royal Infirmary of Edinburgh, NHS Lothian / School of Biological Sciences, University of Edinburgh / Institute of Genetics and Molecular Medicine, University of Edinburgh	McHugh M et al
EPI_ISL_514517	COVID-19 Genomics UK (COG-UK) Consortium	Virology Department, Royal Infirmary of Edinburgh, NHS Lothian / School of Biological Sciences, University of Edinburgh / Institute of Genetics and Molecular Medicine, University of Edinburgh	McHugh M et al
EPI_ISL_514518	COVID-19 Genomics UK (COG-UK) Consortium	Virology Department, Royal Infirmary of Edinburgh, NHS Lothian / School of Biological Sciences, University of Edinburgh / Institute of Genetics and Molecular Medicine, University of Edinburgh	McHugh M et al
EPI_ISL_514519	COVID-19 Genomics UK (COG-UK) Consortium	Virology Department, Royal Infirmary of Edinburgh, NHS Lothian / School of Biological Sciences, University of Edinburgh / Institute of Genetics and Molecular Medicine, University of Edinburgh	McHugh M et al
EPI_ISL_514520	COVID-19 Genomics UK (COG-UK) Consortium	Virology Department, Royal Infirmary of Edinburgh, NHS Lothian / School of Biological Sciences, University of Edinburgh / Institute of Genetics and Molecular Medicine, University of Edinburgh	McHugh M et al
EPI_ISL_514521	COVID-19 Genomics UK (COG-UK) Consortium	Virology Department, Royal Infirmary of Edinburgh, NHS Lothian / School of Biological Sciences, University of Edinburgh / Institute of Genetics and Molecular Medicine, University of Edinburgh	McHugh M et al
EPI_ISL_514522	COVID-19 Genomics UK (COG-UK) Consortium	Virology Department, Royal Infirmary of Edinburgh, NHS Lothian / School of Biological Sciences, University of Edinburgh / Institute of Genetics and Molecular Medicine, University of Edinburgh	McHugh M et al
EPI_ISL_514523	COVID-19 Genomics UK (COG-UK) Consortium	Virology Department, Royal Infirmary of Edinburgh, NHS Lothian / School of Biological Sciences, University of Edinburgh / Institute of Genetics and Molecular Medicine, University of Edinburgh	McHugh M et al
EPI_ISL_514524	COVID-19 Genomics UK (COG-UK) Consortium	Virology Department, Royal Infirmary of Edinburgh, NHS Lothian / School of Biological Sciences, University of Edinburgh / Institute of Genetics and Molecular Medicine, University of Edinburgh	McHugh M et al
EPI_ISL_514526	COVID-19 Genomics UK (COG-UK) Consortium	Virology Department, Royal Infirmary of Edinburgh, NHS Lothian / School of Biological Sciences, University of Edinburgh / Institute of Genetics and Molecular Medicine, University of Edinburgh	McHugh M et al
EPI_ISL_514527	COVID-19 Genomics UK (COG-UK) Consortium	Virology Department, Royal Infirmary of Edinburgh, NHS Lothian / School of Biological Sciences, University of Edinburgh / Institute of Genetics and Molecular Medicine, University of Edinburgh	McHugh M et al
EPI_ISL_514528	COVID-19 Genomics UK (COG-UK) Consortium	Virology Department, Royal Infirmary of Edinburgh, NHS Lothian / School of Biological Sciences, University of Edinburgh / Institute of Genetics and Molecular Medicine, University of Edinburgh	McHugh M et al
EPI_ISL_514529	COVID-19 Genomics UK (COG-UK) Consortium	Virology Department, Royal Infirmary of Edinburgh, NHS Lothian / School of Biological Sciences, University of Edinburgh / Institute of Genetics and Molecular Medicine, University of Edinburgh	McHugh M et al
EPI_ISL_514530	COVID-19 Genomics UK (COG-UK) Consortium	Virology Department, Royal Infirmary of Edinburgh, NHS Lothian / School of Biological Sciences, University of Edinburgh / Institute of Genetics and Molecular Medicine, University of Edinburgh	McHugh M et al
EPI_ISL_514531	COVID-19 Genomics UK (COG-UK) Consortium	Virology Department, Royal Infirmary of Edinburgh, NHS Lothian / School of Biological Sciences, University of Edinburgh / Institute of Genetics and Molecular Medicine, University of Edinburgh	McHugh M et al
EPI_ISL_514533	COVID-19 Genomics UK (COG-UK) Consortium	Virology Department, Royal Infirmary of Edinburgh, NHS Lothian / School of Biological Sciences, University of Edinburgh / Institute of Genetics and Molecular Medicine, University of Edinburgh	McHugh M et al
EPI_ISL_514534	COVID-19 Genomics UK (COG-UK) Consortium	Virology Department, Royal Infirmary of Edinburgh, NHS Lothian / School of Biological Sciences, University of Edinburgh / Institute of Genetics and Molecular Medicine, University of Edinburgh	McHugh M et al
EPI_ISL_514535	COVID-19 Genomics UK (COG-UK) Consortium	Virology Department, Royal Infirmary of Edinburgh, NHS Lothian / School of Biological Sciences, University of Edinburgh / Institute of Genetics and Molecular Medicine, University of Edinburgh	McHugh M et al
EPI_ISL_514536	COVID-19 Genomics UK (COG-UK) Consortium	Virology Department, Royal Infirmary of Edinburgh, NHS Lothian / School of Biological Sciences, University of Edinburgh / Institute of Genetics and Molecular Medicine, University of Edinburgh	McHugh M et al
EPI_ISL_514537	COVID-19 Genomics UK (COG-UK) Consortium	Virology Department, Royal Infirmary of Edinburgh, NHS Lothian / School of Biological Sciences, University of Edinburgh / Institute of Genetics and Molecular Medicine, University of Edinburgh	McHugh M et al
EPI_ISL_514539	COVID-19 Genomics UK (COG-UK) Consortium	Virology Department, Royal Infirmary of Edinburgh, NHS Lothian / School of Biological Sciences, University of Edinburgh / Institute of Genetics and Molecular Medicine, University of Edinburgh	McHugh M et al
EPI_ISL_514540	COVID-19 Genomics UK (COG-UK) Consortium	Virology Department, Royal Infirmary of Edinburgh, NHS Lothian / School of Biological Sciences, University of Edinburgh / Institute of Genetics and Molecular Medicine, University of Edinburgh	McHugh M et al
EPI_ISL_514541	COVID-19 Genomics UK (COG-UK) Consortium	Virology Department, Royal Infirmary of Edinburgh, NHS Lothian / School of Biological Sciences, University of Edinburgh / Institute of Genetics and Molecular Medicine, University of Edinburgh	McHugh M et al
EPI_ISL_514542	COVID-19 Genomics UK (COG-UK) Consortium	Virology Department, Royal Infirmary of Edinburgh, NHS Lothian / School of Biological Sciences, University of Edinburgh / Institute of Genetics and Molecular Medicine, University of Edinburgh	McHugh M et al
EPI_ISL_514543	COVID-19 Genomics UK (COG-UK) Consortium	Virology Department, Royal Infirmary of Edinburgh, NHS Lothian / School of Biological Sciences, University of Edinburgh / Institute of Genetics and Molecular Medicine, University of Edinburgh	McHugh M et al
EPI_ISL_514544	COVID-19 Genomics UK (COG-UK) Consortium	Virology Department, Royal Infirmary of Edinburgh, NHS Lothian / School of Biological Sciences, University of Edinburgh / Institute of Genetics and Molecular Medicine, University of Edinburgh	McHugh M et al
EPI_ISL_514545	COVID-19 Genomics UK (COG-UK) Consortium	Virology Department, Royal Infirmary of Edinburgh, NHS Lothian / School of Biological Sciences, University of Edinburgh / Institute of Genetics and Molecular Medicine, University of Edinburgh	McHugh M et al
EPI_ISL_514546	COVID-19 Genomics UK (COG-UK) Consortium	Virology Department, Royal Infirmary of Edinburgh, NHS Lothian / School of Biological Sciences, University of Edinburgh / Institute of Genetics and Molecular Medicine, University of Edinburgh	McHugh M et al
EPI_ISL_514547	COVID-19 Genomics UK (COG-UK) Consortium	Virology Department, Royal Infirmary of Edinburgh, NHS Lothian / School of Biological Sciences, University of Edinburgh / Institute of Genetics and Molecular Medicine, University of Edinburgh	McHugh M et al
EPI_ISL_514548	COVID-19 Genomics UK (COG-UK) Consortium	Virology Department, Royal Infirmary of Edinburgh, NHS Lothian / School of Biological Sciences, University of Edinburgh / Institute of Genetics and Molecular Medicine, University of Edinburgh	McHugh M et al
EPI_ISL_514549	COVID-19 Genomics UK (COG-UK) Consortium	Virology Department, Royal Infirmary of Edinburgh, NHS Lothian / School of Biological Sciences, University of Edinburgh / Institute of Genetics and Molecular Medicine, University of Edinburgh	McHugh M et al
EPI_ISL_514550	COVID-19 Genomics UK (COG-UK) Consortium	Virology Department, Royal Infirmary of Edinburgh, NHS Lothian / School of Biological Sciences, University of Edinburgh / Institute of Genetics and Molecular Medicine, University of Edinburgh	McHugh M et al
EPI_ISL_514551	COVID-19 Genomics UK (COG-UK) Consortium	Virology Department, Royal Infirmary of Edinburgh, NHS Lothian / School of Biological Sciences, University of Edinburgh / Institute of Genetics and Molecular Medicine, University of Edinburgh	McHugh M et al
EPI_ISL_514552	COVID-19 Genomics UK (COG-UK) Consortium	Virology Department, Royal Infirmary of Edinburgh, NHS Lothian / School of Biological Sciences, University of Edinburgh / Institute of Genetics and Molecular Medicine, University of Edinburgh	McHugh M et al
EPI_ISL_514553	COVID-19 Genomics UK (COG-UK) Consortium	Virology Department, Royal Infirmary of Edinburgh, NHS Lothian / School of Biological Sciences, University of Edinburgh / Institute of Genetics and Molecular Medicine, University of Edinburgh	McHugh M et al
EPI_ISL_514554	COVID-19 Genomics UK (COG-UK) Consortium	Virology Department, Royal Infirmary of Edinburgh, NHS Lothian / School of Biological Sciences, University of Edinburgh / Institute of Genetics and Molecular Medicine, University of Edinburgh	McHugh M et al
EPI_ISL_514555	COVID-19 Genomics UK (COG-UK) Consortium	Virology Department, Royal Infirmary of Edinburgh, NHS Lothian / School of Biological Sciences, University of Edinburgh / Institute of Genetics and Molecular Medicine, University of Edinburgh	McHugh M et al
EPI_ISL_514557	COVID-19 Genomics UK (COG-UK) Consortium	Virology Department, Royal Infirmary of Edinburgh, NHS Lothian / School of Biological Sciences, University of Edinburgh / Institute of Genetics and Molecular Medicine, University of Edinburgh	McHugh M et al
EPI_ISL_514558	COVID-19 Genomics UK (COG-UK) Consortium	Virology Department, Royal Infirmary of Edinburgh, NHS Lothian / School of Biological Sciences, University of Edinburgh / Institute of Genetics and Molecular Medicine, University of Edinburgh	McHugh M et al
EPI_ISL_514559	COVID-19 Genomics UK (COG-UK) Consortium	Virology Department, Royal Infirmary of Edinburgh, NHS Lothian / School of Biological Sciences, University of Edinburgh / Institute of Genetics and Molecular Medicine, University of Edinburgh	McHugh M et al
EPI_ISL_514560	COVID-19 Genomics UK (COG-UK) Consortium	Virology Department, Royal Infirmary of Edinburgh, NHS Lothian / School of Biological Sciences, University of Edinburgh / Institute of Genetics and Molecular Medicine, University of Edinburgh	McHugh M et al
EPI_ISL_514561	COVID-19 Genomics UK (COG-UK) Consortium	Virology Department, Royal Infirmary of Edinburgh, NHS Lothian / School of Biological Sciences, University of Edinburgh / Institute of Genetics and Molecular Medicine, University of Edinburgh	McHugh M et al
EPI_ISL_514562	COVID-19 Genomics UK (COG-UK) Consortium	Virology Department, Royal Infirmary of Edinburgh, NHS Lothian / School of Biological Sciences, University of Edinburgh / Institute of Genetics and Molecular Medicine, University of Edinburgh	McHugh M et al
EPI_ISL_514563	COVID-19 Genomics UK (COG-UK) Consortium	Wales Specialist Virology Centre Sequencing lab: Pathogen Genomics Unit	Catherine Moore et al
EPI_ISL_514564	COVID-19 Genomics UK (COG-UK) Consortium	Wales Specialist Virology Centre Sequencing lab: Pathogen Genomics Unit	Catherine Moore et al
EPI_ISL_514565	COVID-19 Genomics UK (COG-UK) Consortium	Wales Specialist Virology Centre Sequencing lab: Pathogen Genomics Unit	Catherine Moore et al
EPI_ISL_514566	COVID-19 Genomics UK (COG-UK) Consortium	Wales Specialist Virology Centre Sequencing lab: Pathogen Genomics Unit	Catherine Moore et al
EPI_ISL_514567	COVID-19 Genomics UK (COG-UK) Consortium	Wales Specialist Virology Centre Sequencing lab: Pathogen Genomics Unit	Catherine Moore et al
EPI_ISL_514568	COVID-19 Genomics UK (COG-UK) Consortium	Wales Specialist Virology Centre Sequencing lab: Pathogen Genomics Unit	Catherine Moore et al
EPI_ISL_514569	COVID-19 Genomics UK (COG-UK) Consortium	Wales Specialist Virology Centre Sequencing lab: Pathogen Genomics Unit	Catherine Moore et al
EPI_ISL_514571	COVID-19 Genomics UK (COG-UK) Consortium	Wales Specialist Virology Centre Sequencing lab: Pathogen Genomics Unit	Catherine Moore et al
EPI_ISL_514572	COVID-19 Genomics UK (COG-UK) Consortium	Wales Specialist Virology Centre Sequencing lab: Pathogen Genomics Unit	Catherine Moore et al
EPI_ISL_514573	COVID-19 Genomics UK (COG-UK) Consortium	Wales Specialist Virology Centre Sequencing lab: Pathogen Genomics Unit	Catherine Moore et al
EPI_ISL_514576	COVID-19 Genomics UK (COG-UK) Consortium	Wales Specialist Virology Centre Sequencing lab: Pathogen Genomics Unit	Catherine Moore et al
EPI_ISL_514577	COVID-19 Genomics UK (COG-UK) Consortium	Wales Specialist Virology Centre Sequencing lab: Pathogen Genomics Unit	Catherine Moore et al
EPI_ISL_514578	COVID-19 Genomics UK (COG-UK) Consortium	Wales Specialist Virology Centre Sequencing lab: Pathogen Genomics Unit	Catherine Moore et al
EPI_ISL_514580	NSU Genome Research Institute (NGRI), North South University	NSTU COVID-19 Diagnostic Center	Dr. Muhammad Maqsud Hossain et al
EPI_ISL_514581	Gujarat Biotechnology Research Centre	B.J. Medical College and Civil hospital, Ahmedabad	Nitin Savaliya et al
EPI_ISL_514592	Gujarat Biotechnology Research Centre	B.J. Medical College and Civil hospital, Ahmedabad	Apurvasinh Puvar et al
EPI_ISL_514599	Gujarat Biotechnology Research Centre	B.J. Medical College and Civil hospital, Ahmedabad	Nitin Savaliya et al
EPI_ISL_514602	Gujarat Biotechnology Research Centre	B.J. Medical College and Civil hospital, Ahmedabad	Zuber Saiyed et al
EPI_ISL_514607	Gujarat Biotechnology Research Centre	B.J. Medical College and Civil hospital, Ahmedabad	Pranay Shah et al
EPI_ISL_514610	Gujarat Biotechnology Research Centre	GMERS Medical College & Hospital, Gotri, Vadodara	Meenakshi Shah et al
EPI_ISL_514613	NSU Genome Research Institute (NGRI), North South University	NSTU COVID-19 Diagnostic Center	Dr. Muhammad Maqsud Hossain et al
EPI_ISL_514615	NSU Genome Research Institute (NGRI), North South University	NSTU COVID-19 Diagnostic Center	Dr. Muhammad Maqsud Hossain et al
EPI_ISL_514673	Nevada State Public Health Laboratory	Nevada State Public Health Laboratory	Richard Tillet et al
EPI_ISL_514756	Division of Viral Diseases, Center for Laboratory Control of Infectious Diseases, Korea Centers for Diseases Control and Prevention	Division of Viral Diseases, Center for Laboratory Control of Infectious Diseases, Korea Centers for Diseases Control and Prevention	Jeong-Min Kim et al
EPI_ISL_514757	Division of Viral Diseases, Center for Laboratory Control of Infectious Diseases, Korea Centers for Diseases Control and Prevention	Division of Viral Diseases, Center for Laboratory Control of Infectious Diseases, Korea Centers for Diseases Control and Prevention	Jeong-Min Kim et al
EPI_ISL_514758	Division of Viral Diseases, Center for Laboratory Control of Infectious Diseases, Korea Centers for Diseases Control and Prevention	Division of Viral Diseases, Center for Laboratory Control of Infectious Diseases, Korea Centers for Diseases Control and Prevention	Jeong-Min Kim et al
EPI_ISL_514759	Division of Viral Diseases, Center for Laboratory Control of Infectious Diseases, Korea Centers for Diseases Control and Prevention	Division of Viral Diseases, Center for Laboratory Control of Infectious Diseases, Korea Centers for Diseases Control and Prevention	Jeong-Min Kim et al
EPI_ISL_514760	Division of Viral Diseases, Center for Laboratory Control of Infectious Diseases, Korea Centers for Diseases Control and Prevention	Division of Viral Diseases, Center for Laboratory Control of Infectious Diseases, Korea Centers for Diseases Control and Prevention	Jeong-Min Kim et al
EPI_ISL_514761	Division of Viral Diseases, Center for Laboratory Control of Infectious Diseases, Korea Centers for Diseases Control and Prevention	Division of Viral Diseases, Center for Laboratory Control of Infectious Diseases, Korea Centers for Diseases Control and Prevention	Jeong-Min Kim et al
EPI_ISL_514762	Division of Viral Diseases, Center for Laboratory Control of Infectious Diseases, Korea Centers for Diseases Control and Prevention	Division of Viral Diseases, Center for Laboratory Control of Infectious Diseases, Korea Centers for Diseases Control and Prevention	Jeong-Min Kim et al
EPI_ISL_514763	Division of Viral Diseases, Center for Laboratory Control of Infectious Diseases, Korea Centers for Diseases Control and Prevention	Division of Viral Diseases, Center for Laboratory Control of Infectious Diseases, Korea Centers for Diseases Control and Prevention	Jeong-Min Kim et al
EPI_ISL_514764	Division of Viral Diseases, Center for Laboratory Control of Infectious Diseases, Korea Centers for Diseases Control and Prevention	Division of Viral Diseases, Center for Laboratory Control of Infectious Diseases, Korea Centers for Diseases Control and Prevention	Jeong-Min Kim et al
EPI_ISL_514766	Division of Viral Diseases, Center for Laboratory Control of Infectious Diseases, Korea Centers for Diseases Control and Prevention	Division of Viral Diseases, Center for Laboratory Control of Infectious Diseases, Korea Centers for Diseases Control and Prevention	Jeong-Min Kim et al
EPI_ISL_514767	Division of Viral Diseases, Center for Laboratory Control of Infectious Diseases, Korea Centers for Diseases Control and Prevention	Division of Viral Diseases, Center for Laboratory Control of Infectious Diseases, Korea Centers for Diseases Control and Prevention	Jeong-Min Kim et al
EPI_ISL_514768	Division of Viral Diseases, Center for Laboratory Control of Infectious Diseases, Korea Centers for Diseases Control and Prevention	Division of Viral Diseases, Center for Laboratory Control of Infectious Diseases, Korea Centers for Diseases Control and Prevention	Jeong-Min Kim et al
EPI_ISL_514769	Division of Viral Diseases, Center for Laboratory Control of Infectious Diseases, Korea Centers for Diseases Control and Prevention	Division of Viral Diseases, Center for Laboratory Control of Infectious Diseases, Korea Centers for Diseases Control and Prevention	Jeong-Min Kim et al
EPI_ISL_514770	Division of Viral Diseases, Center for Laboratory Control of Infectious Diseases, Korea Centers for Diseases Control and Prevention	Division of Viral Diseases, Center for Laboratory Control of Infectious Diseases, Korea Centers for Diseases Control and Prevention	Jeong-Min Kim et al
EPI_ISL_514771	Division of Viral Diseases, Center for Laboratory Control of Infectious Diseases, Korea Centers for Diseases Control and Prevention	Division of Viral Diseases, Center for Laboratory Control of Infectious Diseases, Korea Centers for Diseases Control and Prevention	Jeong-Min Kim et al
EPI_ISL_514772	Division of Viral Diseases, Center for Laboratory Control of Infectious Diseases, Korea Centers for Diseases Control and Prevention	Division of Viral Diseases, Center for Laboratory Control of Infectious Diseases, Korea Centers for Diseases Control and Prevention	Jeong-Min Kim et al
EPI_ISL_514773	Division of Viral Diseases, Center for Laboratory Control of Infectious Diseases, Korea Centers for Diseases Control and Prevention	Division of Viral Diseases, Center for Laboratory Control of Infectious Diseases, Korea Centers for Diseases Control and Prevention	Jeong-Min Kim et al
EPI_ISL_514774	Division of Viral Diseases, Center for Laboratory Control of Infectious Diseases, Korea Centers for Diseases Control and Prevention	Division of Viral Diseases, Center for Laboratory Control of Infectious Diseases, Korea Centers for Diseases Control and Prevention	Jeong-Min Kim et al
EPI_ISL_514775	Division of Viral Diseases, Center for Laboratory Control of Infectious Diseases, Korea Centers for Diseases Control and Prevention	Division of Viral Diseases, Center for Laboratory Control of Infectious Diseases, Korea Centers for Diseases Control and Prevention	Jeong-Min Kim et al
EPI_ISL_514776	Division of Viral Diseases, Center for Laboratory Control of Infectious Diseases, Korea Centers for Diseases Control and Prevention	Division of Viral Diseases, Center for Laboratory Control of Infectious Diseases, Korea Centers for Diseases Control and Prevention	Jeong-Min Kim et al
EPI_ISL_514777	Division of Viral Diseases, Center for Laboratory Control of Infectious Diseases, Korea Centers for Diseases Control and Prevention	Division of Viral Diseases, Center for Laboratory Control of Infectious Diseases, Korea Centers for Diseases Control and Prevention	Jeong-Min Kim et al
EPI_ISL_514778	Division of Viral Diseases, Center for Laboratory Control of Infectious Diseases, Korea Centers for Diseases Control and Prevention	Division of Viral Diseases, Center for Laboratory Control of Infectious Diseases, Korea Centers for Diseases Control and Prevention	Jeong-Min Kim et al
EPI_ISL_514779	Division of Viral Diseases, Center for Laboratory Control of Infectious Diseases, Korea Centers for Diseases Control and Prevention	Division of Viral Diseases, Center for Laboratory Control of Infectious Diseases, Korea Centers for Diseases Control and Prevention	Jeong-Min Kim et al
EPI_ISL_514780	Division of Viral Diseases, Center for Laboratory Control of Infectious Diseases, Korea Centers for Diseases Control and Prevention	Division of Viral Diseases, Center for Laboratory Control of Infectious Diseases, Korea Centers for Diseases Control and Prevention	Jeong-Min Kim et al
EPI_ISL_514781	Division of Viral Diseases, Center for Laboratory Control of Infectious Diseases, Korea Centers for Diseases Control and Prevention	Division of Viral Diseases, Center for Laboratory Control of Infectious Diseases, Korea Centers for Diseases Control and Prevention	Jeong-Min Kim et al
EPI_ISL_514782	Division of Viral Diseases, Center for Laboratory Control of Infectious Diseases, Korea Centers for Diseases Control and Prevention	Division of Viral Diseases, Center for Laboratory Control of Infectious Diseases, Korea Centers for Diseases Control and Prevention	Jeong-Min Kim et al
EPI_ISL_514783	Division of Viral Diseases, Center for Laboratory Control of Infectious Diseases, Korea Centers for Diseases Control and Prevention	Division of Viral Diseases, Center for Laboratory Control of Infectious Diseases, Korea Centers for Diseases Control and Prevention	Jeong-Min Kim et al
EPI_ISL_514784	Division of Viral Diseases, Center for Laboratory Control of Infectious Diseases, Korea Centers for Diseases Control and Prevention	Division of Viral Diseases, Center for Laboratory Control of Infectious Diseases, Korea Centers for Diseases Control and Prevention	Jeong-Min Kim et al
EPI_ISL_514785	Division of Viral Diseases, Center for Laboratory Control of Infectious Diseases, Korea Centers for Diseases Control and Prevention	Division of Viral Diseases, Center for Laboratory Control of Infectious Diseases, Korea Centers for Diseases Control and Prevention	Jeong-Min Kim et al
EPI_ISL_514786	Division of Viral Diseases, Center for Laboratory Control of Infectious Diseases, Korea Centers for Diseases Control and Prevention	Division of Viral Diseases, Center for Laboratory Control of Infectious Diseases, Korea Centers for Diseases Control and Prevention	Jeong-Min Kim et al
EPI_ISL_514787	Division of Viral Diseases, Center for Laboratory Control of Infectious Diseases, Korea Centers for Diseases Control and Prevention	Division of Viral Diseases, Center for Laboratory Control of Infectious Diseases, Korea Centers for Diseases Control and Prevention	Jeong-Min Kim et al
EPI_ISL_514788	Division of Viral Diseases, Center for Laboratory Control of Infectious Diseases, Korea Centers for Diseases Control and Prevention	Division of Viral Diseases, Center for Laboratory Control of Infectious Diseases, Korea Centers for Diseases Control and Prevention	Jeong-Min Kim et al
EPI_ISL_514789	Division of Viral Diseases, Center for Laboratory Control of Infectious Diseases, Korea Centers for Diseases Control and Prevention	Division of Viral Diseases, Center for Laboratory Control of Infectious Diseases, Korea Centers for Diseases Control and Prevention	Jeong-Min Kim et al
EPI_ISL_514790	Division of Viral Diseases, Center for Laboratory Control of Infectious Diseases, Korea Centers for Diseases Control and Prevention	Division of Viral Diseases, Center for Laboratory Control of Infectious Diseases, Korea Centers for Diseases Control and Prevention	Jeong-Min Kim et al
EPI_ISL_514791	Division of Viral Diseases, Center for Laboratory Control of Infectious Diseases, Korea Centers for Diseases Control and Prevention	Division of Viral Diseases, Center for Laboratory Control of Infectious Diseases, Korea Centers for Diseases Control and Prevention	Jeong-Min Kim et al
EPI_ISL_514792	Division of Viral Diseases, Center for Laboratory Control of Infectious Diseases, Korea Centers for Diseases Control and Prevention	Division of Viral Diseases, Center for Laboratory Control of Infectious Diseases, Korea Centers for Diseases Control and Prevention	Jeong-Min Kim et al
EPI_ISL_514793	Division of Viral Diseases, Center for Laboratory Control of Infectious Diseases, Korea Centers for Diseases Control and Prevention	Division of Viral Diseases, Center for Laboratory Control of Infectious Diseases, Korea Centers for Diseases Control and Prevention	Jeong-Min Kim et al
EPI_ISL_514794	Division of Viral Diseases, Center for Laboratory Control of Infectious Diseases, Korea Centers for Diseases Control and Prevention	Division of Viral Diseases, Center for Laboratory Control of Infectious Diseases, Korea Centers for Diseases Control and Prevention	Jeong-Min Kim et al
EPI_ISL_514795	Division of Viral Diseases, Center for Laboratory Control of Infectious Diseases, Korea Centers for Diseases Control and Prevention	Division of Viral Diseases, Center for Laboratory Control of Infectious Diseases, Korea Centers for Diseases Control and Prevention	Jeong-Min Kim et al
EPI_ISL_514796	Division of Viral Diseases, Center for Laboratory Control of Infectious Diseases, Korea Centers for Diseases Control and Prevention	Division of Viral Diseases, Center for Laboratory Control of Infectious Diseases, Korea Centers for Diseases Control and Prevention	Jeong-Min Kim et al
EPI_ISL_514797	Division of Viral Diseases, Center for Laboratory Control of Infectious Diseases, Korea Centers for Diseases Control and Prevention	Division of Viral Diseases, Center for Laboratory Control of Infectious Diseases, Korea Centers for Diseases Control and Prevention	Jeong-Min Kim et al
EPI_ISL_514798	Division of Viral Diseases, Center for Laboratory Control of Infectious Diseases, Korea Centers for Diseases Control and Prevention	Division of Viral Diseases, Center for Laboratory Control of Infectious Diseases, Korea Centers for Diseases Control and Prevention	Jeong-Min Kim et al
EPI_ISL_514799	Division of Viral Diseases, Center for Laboratory Control of Infectious Diseases, Korea Centers for Diseases Control and Prevention	Division of Viral Diseases, Center for Laboratory Control of Infectious Diseases, Korea Centers for Diseases Control and Prevention	Jeong-Min Kim et al
EPI_ISL_514800	Division of Viral Diseases, Center for Laboratory Control of Infectious Diseases, Korea Centers for Diseases Control and Prevention	Division of Viral Diseases, Center for Laboratory Control of Infectious Diseases, Korea Centers for Diseases Control and Prevention	Jeong-Min Kim et al
EPI_ISL_514801	Division of Viral Diseases, Center for Laboratory Control of Infectious Diseases, Korea Centers for Diseases Control and Prevention	Division of Viral Diseases, Center for Laboratory Control of Infectious Diseases, Korea Centers for Diseases Control and Prevention	Jeong-Min Kim et al
EPI_ISL_514802	Division of Viral Diseases, Center for Laboratory Control of Infectious Diseases, Korea Centers for Diseases Control and Prevention	Division of Viral Diseases, Center for Laboratory Control of Infectious Diseases, Korea Centers for Diseases Control and Prevention	Jeong-Min Kim et al
EPI_ISL_514803	Division of Viral Diseases, Center for Laboratory Control of Infectious Diseases, Korea Centers for Diseases Control and Prevention	Division of Viral Diseases, Center for Laboratory Control of Infectious Diseases, Korea Centers for Diseases Control and Prevention	Jeong-Min Kim et al
EPI_ISL_514804	Division of Viral Diseases, Center for Laboratory Control of Infectious Diseases, Korea Centers for Diseases Control and Prevention	Division of Viral Diseases, Center for Laboratory Control of Infectious Diseases, Korea Centers for Diseases Control and Prevention	Jeong-Min Kim et al
EPI_ISL_514805	Division of Viral Diseases, Center for Laboratory Control of Infectious Diseases, Korea Centers for Diseases Control and Prevention	Division of Viral Diseases, Center for Laboratory Control of Infectious Diseases, Korea Centers for Diseases Control and Prevention	Jeong-Min Kim et al
EPI_ISL_514806	Division of Viral Diseases, Center for Laboratory Control of Infectious Diseases, Korea Centers for Diseases Control and Prevention	Division of Viral Diseases, Center for Laboratory Control of Infectious Diseases, Korea Centers for Diseases Control and Prevention	Jeong-Min Kim et al
EPI_ISL_514807	Division of Viral Diseases, Center for Laboratory Control of Infectious Diseases, Korea Centers for Diseases Control and Prevention	Division of Viral Diseases, Center for Laboratory Control of Infectious Diseases, Korea Centers for Diseases Control and Prevention	Jeong-Min Kim et al
EPI_ISL_514808	Division of Viral Diseases, Center for Laboratory Control of Infectious Diseases, Korea Centers for Diseases Control and Prevention	Division of Viral Diseases, Center for Laboratory Control of Infectious Diseases, Korea Centers for Diseases Control and Prevention	Jeong-Min Kim et al
EPI_ISL_514809	Division of Viral Diseases, Center for Laboratory Control of Infectious Diseases, Korea Centers for Diseases Control and Prevention	Division of Viral Diseases, Center for Laboratory Control of Infectious Diseases, Korea Centers for Diseases Control and Prevention	Jeong-Min Kim et al
EPI_ISL_514810	Division of Viral Diseases, Center for Laboratory Control of Infectious Diseases, Korea Centers for Diseases Control and Prevention	Division of Viral Diseases, Center for Laboratory Control of Infectious Diseases, Korea Centers for Diseases Control and Prevention	Jeong-Min Kim et al
EPI_ISL_514811	Division of Viral Diseases, Center for Laboratory Control of Infectious Diseases, Korea Centers for Diseases Control and Prevention	Division of Viral Diseases, Center for Laboratory Control of Infectious Diseases, Korea Centers for Diseases Control and Prevention	Jeong-Min Kim et al
EPI_ISL_514812	Division of Viral Diseases, Center for Laboratory Control of Infectious Diseases, Korea Centers for Diseases Control and Prevention	Division of Viral Diseases, Center for Laboratory Control of Infectious Diseases, Korea Centers for Diseases Control and Prevention	Jeong-Min Kim et al
EPI_ISL_514813	Division of Viral Diseases, Center for Laboratory Control of Infectious Diseases, Korea Centers for Diseases Control and Prevention	Division of Viral Diseases, Center for Laboratory Control of Infectious Diseases, Korea Centers for Diseases Control and Prevention	Jeong-Min Kim et al
EPI_ISL_514814	Division of Viral Diseases, Center for Laboratory Control of Infectious Diseases, Korea Centers for Diseases Control and Prevention	Division of Viral Diseases, Center for Laboratory Control of Infectious Diseases, Korea Centers for Diseases Control and Prevention	Jeong-Min Kim et al
EPI_ISL_514815	Division of Viral Diseases, Center for Laboratory Control of Infectious Diseases, Korea Centers for Diseases Control and Prevention	Division of Viral Diseases, Center for Laboratory Control of Infectious Diseases, Korea Centers for Diseases Control and Prevention	Jeong-Min Kim et al
EPI_ISL_514816	Division of Viral Diseases, Center for Laboratory Control of Infectious Diseases, Korea Centers for Diseases Control and Prevention	Division of Viral Diseases, Center for Laboratory Control of Infectious Diseases, Korea Centers for Diseases Control and Prevention	Jeong-Min Kim et al
EPI_ISL_514818	Division of Viral Diseases, Center for Laboratory Control of Infectious Diseases, Korea Centers for Diseases Control and Prevention	Division of Viral Diseases, Center for Laboratory Control of Infectious Diseases, Korea Centers for Diseases Control and Prevention	Jeong-Min Kim et al
EPI_ISL_514819	Division of Viral Diseases, Center for Laboratory Control of Infectious Diseases, Korea Centers for Diseases Control and Prevention	Division of Viral Diseases, Center for Laboratory Control of Infectious Diseases, Korea Centers for Diseases Control and Prevention	Jeong-Min Kim et al
EPI_ISL_514820	Division of Viral Diseases, Center for Laboratory Control of Infectious Diseases, Korea Centers for Diseases Control and Prevention	Division of Viral Diseases, Center for Laboratory Control of Infectious Diseases, Korea Centers for Diseases Control and Prevention	Jeong-Min Kim et al
EPI_ISL_514821	Division of Viral Diseases, Center for Laboratory Control of Infectious Diseases, Korea Centers for Diseases Control and Prevention	Division of Viral Diseases, Center for Laboratory Control of Infectious Diseases, Korea Centers for Diseases Control and Prevention	Jeong-Min Kim et al
EPI_ISL_514822	Division of Viral Diseases, Center for Laboratory Control of Infectious Diseases, Korea Centers for Diseases Control and Prevention	Division of Viral Diseases, Center for Laboratory Control of Infectious Diseases, Korea Centers for Diseases Control and Prevention	Jeong-Min Kim et al
EPI_ISL_514823	Division of Viral Diseases, Center for Laboratory Control of Infectious Diseases, Korea Centers for Diseases Control and Prevention	Division of Viral Diseases, Center for Laboratory Control of Infectious Diseases, Korea Centers for Diseases Control and Prevention	Jeong-Min Kim et al
EPI_ISL_514824	Division of Viral Diseases, Center for Laboratory Control of Infectious Diseases, Korea Centers for Diseases Control and Prevention	Division of Viral Diseases, Center for Laboratory Control of Infectious Diseases, Korea Centers for Diseases Control and Prevention	Jeong-Min Kim et al
EPI_ISL_514825	Division of Viral Diseases, Center for Laboratory Control of Infectious Diseases, Korea Centers for Diseases Control and Prevention	Division of Viral Diseases, Center for Laboratory Control of Infectious Diseases, Korea Centers for Diseases Control and Prevention	Jeong-Min Kim et al
EPI_ISL_514826	Division of Viral Diseases, Center for Laboratory Control of Infectious Diseases, Korea Centers for Diseases Control and Prevention	Division of Viral Diseases, Center for Laboratory Control of Infectious Diseases, Korea Centers for Diseases Control and Prevention	Jeong-Min Kim et al
EPI_ISL_514827	Division of Viral Diseases, Center for Laboratory Control of Infectious Diseases, Korea Centers for Diseases Control and Prevention	Division of Viral Diseases, Center for Laboratory Control of Infectious Diseases, Korea Centers for Diseases Control and Prevention	Jeong-Min Kim et al
EPI_ISL_514828	Division of Viral Diseases, Center for Laboratory Control of Infectious Diseases, Korea Centers for Diseases Control and Prevention	Division of Viral Diseases, Center for Laboratory Control of Infectious Diseases, Korea Centers for Diseases Control and Prevention	Jeong-Min Kim et al
EPI_ISL_514829	Division of Viral Diseases, Center for Laboratory Control of Infectious Diseases, Korea Centers for Diseases Control and Prevention	Division of Viral Diseases, Center for Laboratory Control of Infectious Diseases, Korea Centers for Diseases Control and Prevention	Jeong-Min Kim et al
EPI_ISL_514831	Division of Viral Diseases, Center for Laboratory Control of Infectious Diseases, Korea Centers for Diseases Control and Prevention	Division of Viral Diseases, Center for Laboratory Control of Infectious Diseases, Korea Centers for Diseases Control and Prevention	Jeong-Min Kim et al
EPI_ISL_514832	Division of Viral Diseases, Center for Laboratory Control of Infectious Diseases, Korea Centers for Diseases Control and Prevention	Division of Viral Diseases, Center for Laboratory Control of Infectious Diseases, Korea Centers for Diseases Control and Prevention	Jeong-Min Kim et al
EPI_ISL_514833	Division of Viral Diseases, Center for Laboratory Control of Infectious Diseases, Korea Centers for Diseases Control and Prevention	Division of Viral Diseases, Center for Laboratory Control of Infectious Diseases, Korea Centers for Diseases Control and Prevention	Jeong-Min Kim et al
EPI_ISL_514834	Division of Viral Diseases, Center for Laboratory Control of Infectious Diseases, Korea Centers for Diseases Control and Prevention	Division of Viral Diseases, Center for Laboratory Control of Infectious Diseases, Korea Centers for Diseases Control and Prevention	Jeong-Min Kim et al
EPI_ISL_514835	Division of Viral Diseases, Center for Laboratory Control of Infectious Diseases, Korea Centers for Diseases Control and Prevention	Division of Viral Diseases, Center for Laboratory Control of Infectious Diseases, Korea Centers for Diseases Control and Prevention	Jeong-Min Kim et al
EPI_ISL_514836	Division of Viral Diseases, Center for Laboratory Control of Infectious Diseases, Korea Centers for Diseases Control and Prevention	Division of Viral Diseases, Center for Laboratory Control of Infectious Diseases, Korea Centers for Diseases Control and Prevention	Jeong-Min Kim et al
EPI_ISL_514837	Division of Viral Diseases, Center for Laboratory Control of Infectious Diseases, Korea Centers for Diseases Control and Prevention	Division of Viral Diseases, Center for Laboratory Control of Infectious Diseases, Korea Centers for Diseases Control and Prevention	Jeong-Min Kim et al
EPI_ISL_514838	Division of Viral Diseases, Center for Laboratory Control of Infectious Diseases, Korea Centers for Diseases Control and Prevention	Division of Viral Diseases, Center for Laboratory Control of Infectious Diseases, Korea Centers for Diseases Control and Prevention	Jeong-Min Kim et al
EPI_ISL_514839	Division of Viral Diseases, Center for Laboratory Control of Infectious Diseases, Korea Centers for Diseases Control and Prevention	Division of Viral Diseases, Center for Laboratory Control of Infectious Diseases, Korea Centers for Diseases Control and Prevention	Jeong-Min Kim et al
EPI_ISL_514840	Division of Viral Diseases, Center for Laboratory Control of Infectious Diseases, Korea Centers for Diseases Control and Prevention	Division of Viral Diseases, Center for Laboratory Control of Infectious Diseases, Korea Centers for Diseases Control and Prevention	Jeong-Min Kim et al
EPI_ISL_514841	Division of Viral Diseases, Center for Laboratory Control of Infectious Diseases, Korea Centers for Diseases Control and Prevention	Division of Viral Diseases, Center for Laboratory Control of Infectious Diseases, Korea Centers for Diseases Control and Prevention	Jeong-Min Kim et al
EPI_ISL_514842	Division of Viral Diseases, Center for Laboratory Control of Infectious Diseases, Korea Centers for Diseases Control and Prevention	Division of Viral Diseases, Center for Laboratory Control of Infectious Diseases, Korea Centers for Diseases Control and Prevention	Jeong-Min Kim et al
EPI_ISL_514843	Division of Viral Diseases, Center for Laboratory Control of Infectious Diseases, Korea Centers for Diseases Control and Prevention	Division of Viral Diseases, Center for Laboratory Control of Infectious Diseases, Korea Centers for Diseases Control and Prevention	Jeong-Min Kim et al
EPI_ISL_514844	Division of Viral Diseases, Center for Laboratory Control of Infectious Diseases, Korea Centers for Diseases Control and Prevention	Division of Viral Diseases, Center for Laboratory Control of Infectious Diseases, Korea Centers for Diseases Control and Prevention	Jeong-Min Kim et al
EPI_ISL_514845	Division of Viral Diseases, Center for Laboratory Control of Infectious Diseases, Korea Centers for Diseases Control and Prevention	Division of Viral Diseases, Center for Laboratory Control of Infectious Diseases, Korea Centers for Diseases Control and Prevention	Jeong-Min Kim et al
EPI_ISL_514846	Division of Viral Diseases, Center for Laboratory Control of Infectious Diseases, Korea Centers for Diseases Control and Prevention	Division of Viral Diseases, Center for Laboratory Control of Infectious Diseases, Korea Centers for Diseases Control and Prevention	Jeong-Min Kim et al
EPI_ISL_514847	Division of Viral Diseases, Center for Laboratory Control of Infectious Diseases, Korea Centers for Diseases Control and Prevention	Division of Viral Diseases, Center for Laboratory Control of Infectious Diseases, Korea Centers for Diseases Control and Prevention	Jeong-Min Kim et al
EPI_ISL_514848	Division of Viral Diseases, Center for Laboratory Control of Infectious Diseases, Korea Centers for Diseases Control and Prevention	Division of Viral Diseases, Center for Laboratory Control of Infectious Diseases, Korea Centers for Diseases Control and Prevention	Jeong-Min Kim et al
EPI_ISL_514849	Division of Viral Diseases, Center for Laboratory Control of Infectious Diseases, Korea Centers for Diseases Control and Prevention	Division of Viral Diseases, Center for Laboratory Control of Infectious Diseases, Korea Centers for Diseases Control and Prevention	Jeong-Min Kim et al
EPI_ISL_514850	Division of Viral Diseases, Center for Laboratory Control of Infectious Diseases, Korea Centers for Diseases Control and Prevention	Division of Viral Diseases, Center for Laboratory Control of Infectious Diseases, Korea Centers for Diseases Control and Prevention	Jeong-Min Kim et al
EPI_ISL_514851	Division of Viral Diseases, Center for Laboratory Control of Infectious Diseases, Korea Centers for Diseases Control and Prevention	Division of Viral Diseases, Center for Laboratory Control of Infectious Diseases, Korea Centers for Diseases Control and Prevention	Jeong-Min Kim et al
EPI_ISL_514852	Division of Viral Diseases, Center for Laboratory Control of Infectious Diseases, Korea Centers for Diseases Control and Prevention	Division of Viral Diseases, Center for Laboratory Control of Infectious Diseases, Korea Centers for Diseases Control and Prevention	Jeong-Min Kim et al
EPI_ISL_514853	Division of Viral Diseases, Center for Laboratory Control of Infectious Diseases, Korea Centers for Diseases Control and Prevention	Division of Viral Diseases, Center for Laboratory Control of Infectious Diseases, Korea Centers for Diseases Control and Prevention	Jeong-Min Kim et al
EPI_ISL_514854	Division of Viral Diseases, Center for Laboratory Control of Infectious Diseases, Korea Centers for Diseases Control and Prevention	Division of Viral Diseases, Center for Laboratory Control of Infectious Diseases, Korea Centers for Diseases Control and Prevention	Jeong-Min Kim et al
EPI_ISL_514855	Division of Viral Diseases, Center for Laboratory Control of Infectious Diseases, Korea Centers for Diseases Control and Prevention	Division of Viral Diseases, Center for Laboratory Control of Infectious Diseases, Korea Centers for Diseases Control and Prevention	Jeong-Min Kim et al
EPI_ISL_514856	Division of Viral Diseases, Center for Laboratory Control of Infectious Diseases, Korea Centers for Diseases Control and Prevention	Division of Viral Diseases, Center for Laboratory Control of Infectious Diseases, Korea Centers for Diseases Control and Prevention	Jeong-Min Kim et al
EPI_ISL_514857	Division of Viral Diseases, Center for Laboratory Control of Infectious Diseases, Korea Centers for Diseases Control and Prevention	Division of Viral Diseases, Center for Laboratory Control of Infectious Diseases, Korea Centers for Diseases Control and Prevention	Jeong-Min Kim et al
EPI_ISL_514858	Division of Viral Diseases, Center for Laboratory Control of Infectious Diseases, Korea Centers for Diseases Control and Prevention	Division of Viral Diseases, Center for Laboratory Control of Infectious Diseases, Korea Centers for Diseases Control and Prevention	Jeong-Min Kim et al
EPI_ISL_514859	Division of Viral Diseases, Center for Laboratory Control of Infectious Diseases, Korea Centers for Diseases Control and Prevention	Division of Viral Diseases, Center for Laboratory Control of Infectious Diseases, Korea Centers for Diseases Control and Prevention	Jeong-Min Kim et al
EPI_ISL_514860	Division of Viral Diseases, Center for Laboratory Control of Infectious Diseases, Korea Centers for Diseases Control and Prevention	Division of Viral Diseases, Center for Laboratory Control of Infectious Diseases, Korea Centers for Diseases Control and Prevention	Jeong-Min Kim et al
EPI_ISL_514861	Division of Viral Diseases, Center for Laboratory Control of Infectious Diseases, Korea Centers for Diseases Control and Prevention	Division of Viral Diseases, Center for Laboratory Control of Infectious Diseases, Korea Centers for Diseases Control and Prevention	Jeong-Min Kim et al
EPI_ISL_514862	Division of Viral Diseases, Center for Laboratory Control of Infectious Diseases, Korea Centers for Diseases Control and Prevention	Division of Viral Diseases, Center for Laboratory Control of Infectious Diseases, Korea Centers for Diseases Control and Prevention	Jeong-Min Kim et al
EPI_ISL_514863	Division of Viral Diseases, Center for Laboratory Control of Infectious Diseases, Korea Centers for Diseases Control and Prevention	Division of Viral Diseases, Center for Laboratory Control of Infectious Diseases, Korea Centers for Diseases Control and Prevention	Jeong-Min Kim et al
EPI_ISL_514864	Division of Viral Diseases, Center for Laboratory Control of Infectious Diseases, Korea Centers for Diseases Control and Prevention	Division of Viral Diseases, Center for Laboratory Control of Infectious Diseases, Korea Centers for Diseases Control and Prevention	Jeong-Min Kim et al
EPI_ISL_514865	Division of Viral Diseases, Center for Laboratory Control of Infectious Diseases, Korea Centers for Diseases Control and Prevention	Division of Viral Diseases, Center for Laboratory Control of Infectious Diseases, Korea Centers for Diseases Control and Prevention	Jeong-Min Kim et al
EPI_ISL_514866	Division of Viral Diseases, Center for Laboratory Control of Infectious Diseases, Korea Centers for Diseases Control and Prevention	Division of Viral Diseases, Center for Laboratory Control of Infectious Diseases, Korea Centers for Diseases Control and Prevention	Jeong-Min Kim et al
EPI_ISL_514867	Division of Viral Diseases, Center for Laboratory Control of Infectious Diseases, Korea Centers for Diseases Control and Prevention	Division of Viral Diseases, Center for Laboratory Control of Infectious Diseases, Korea Centers for Diseases Control and Prevention	Jeong-Min Kim et al
EPI_ISL_514868	Division of Viral Diseases, Center for Laboratory Control of Infectious Diseases, Korea Centers for Diseases Control and Prevention	Division of Viral Diseases, Center for Laboratory Control of Infectious Diseases, Korea Centers for Diseases Control and Prevention	Jeong-Min Kim et al
EPI_ISL_514869	Division of Viral Diseases, Center for Laboratory Control of Infectious Diseases, Korea Centers for Diseases Control and Prevention	Division of Viral Diseases, Center for Laboratory Control of Infectious Diseases, Korea Centers for Diseases Control and Prevention	Jeong-Min Kim et al
EPI_ISL_514870	Division of Viral Diseases, Center for Laboratory Control of Infectious Diseases, Korea Centers for Diseases Control and Prevention	Division of Viral Diseases, Center for Laboratory Control of Infectious Diseases, Korea Centers for Diseases Control and Prevention	Jeong-Min Kim et al
EPI_ISL_514871	Division of Viral Diseases, Center for Laboratory Control of Infectious Diseases, Korea Centers for Diseases Control and Prevention	Division of Viral Diseases, Center for Laboratory Control of Infectious Diseases, Korea Centers for Diseases Control and Prevention	Jeong-Min Kim et al
EPI_ISL_514872	Division of Viral Diseases, Center for Laboratory Control of Infectious Diseases, Korea Centers for Diseases Control and Prevention	Division of Viral Diseases, Center for Laboratory Control of Infectious Diseases, Korea Centers for Diseases Control and Prevention	Jeong-Min Kim et al
EPI_ISL_514873	Division of Viral Diseases, Center for Laboratory Control of Infectious Diseases, Korea Centers for Diseases Control and Prevention	Division of Viral Diseases, Center for Laboratory Control of Infectious Diseases, Korea Centers for Diseases Control and Prevention	Jeong-Min Kim et al
EPI_ISL_514874	Division of Viral Diseases, Center for Laboratory Control of Infectious Diseases, Korea Centers for Diseases Control and Prevention	Division of Viral Diseases, Center for Laboratory Control of Infectious Diseases, Korea Centers for Diseases Control and Prevention	Jeong-Min Kim et al
EPI_ISL_514875	Division of Viral Diseases, Center for Laboratory Control of Infectious Diseases, Korea Centers for Diseases Control and Prevention	Division of Viral Diseases, Center for Laboratory Control of Infectious Diseases, Korea Centers for Diseases Control and Prevention	Jeong-Min Kim et al
EPI_ISL_514876	Division of Viral Diseases, Center for Laboratory Control of Infectious Diseases, Korea Centers for Diseases Control and Prevention	Division of Viral Diseases, Center for Laboratory Control of Infectious Diseases, Korea Centers for Diseases Control and Prevention	Jeong-Min Kim et al
EPI_ISL_514877	Division of Viral Diseases, Center for Laboratory Control of Infectious Diseases, Korea Centers for Diseases Control and Prevention	Division of Viral Diseases, Center for Laboratory Control of Infectious Diseases, Korea Centers for Diseases Control and Prevention	Jeong-Min Kim et al
EPI_ISL_514878	Division of Viral Diseases, Center for Laboratory Control of Infectious Diseases, Korea Centers for Diseases Control and Prevention	Division of Viral Diseases, Center for Laboratory Control of Infectious Diseases, Korea Centers for Diseases Control and Prevention	Jeong-Min Kim et al
EPI_ISL_514879	Division of Viral Diseases, Center for Laboratory Control of Infectious Diseases, Korea Centers for Diseases Control and Prevention	Division of Viral Diseases, Center for Laboratory Control of Infectious Diseases, Korea Centers for Diseases Control and Prevention	Jeong-Min Kim et al
EPI_ISL_514880	Division of Viral Diseases, Center for Laboratory Control of Infectious Diseases, Korea Centers for Diseases Control and Prevention	Division of Viral Diseases, Center for Laboratory Control of Infectious Diseases, Korea Centers for Diseases Control and Prevention	Jeong-Min Kim et al
EPI_ISL_514881	Division of Viral Diseases, Center for Laboratory Control of Infectious Diseases, Korea Centers for Diseases Control and Prevention	Division of Viral Diseases, Center for Laboratory Control of Infectious Diseases, Korea Centers for Diseases Control and Prevention	Jeong-Min Kim et al
EPI_ISL_514882	Division of Viral Diseases, Center for Laboratory Control of Infectious Diseases, Korea Centers for Diseases Control and Prevention	Division of Viral Diseases, Center for Laboratory Control of Infectious Diseases, Korea Centers for Diseases Control and Prevention	Jeong-Min Kim et al
EPI_ISL_514883	Division of Viral Diseases, Center for Laboratory Control of Infectious Diseases, Korea Centers for Diseases Control and Prevention	Division of Viral Diseases, Center for Laboratory Control of Infectious Diseases, Korea Centers for Diseases Control and Prevention	Jeong-Min Kim et al
EPI_ISL_514884	Division of Viral Diseases, Center for Laboratory Control of Infectious Diseases, Korea Centers for Diseases Control and Prevention	Division of Viral Diseases, Center for Laboratory Control of Infectious Diseases, Korea Centers for Diseases Control and Prevention	Jeong-Min Kim et al
EPI_ISL_514885	Division of Viral Diseases, Center for Laboratory Control of Infectious Diseases, Korea Centers for Diseases Control and Prevention	Division of Viral Diseases, Center for Laboratory Control of Infectious Diseases, Korea Centers for Diseases Control and Prevention	Jeong-Min Kim et al
EPI_ISL_514886	Division of Viral Diseases, Center for Laboratory Control of Infectious Diseases, Korea Centers for Diseases Control and Prevention	Division of Viral Diseases, Center for Laboratory Control of Infectious Diseases, Korea Centers for Diseases Control and Prevention	Jeong-Min Kim et al
EPI_ISL_514887	Division of Viral Diseases, Center for Laboratory Control of Infectious Diseases, Korea Centers for Diseases Control and Prevention	Division of Viral Diseases, Center for Laboratory Control of Infectious Diseases, Korea Centers for Diseases Control and Prevention	Jeong-Min Kim et al
EPI_ISL_514888	Division of Viral Diseases, Center for Laboratory Control of Infectious Diseases, Korea Centers for Diseases Control and Prevention	Division of Viral Diseases, Center for Laboratory Control of Infectious Diseases, Korea Centers for Diseases Control and Prevention	Jeong-Min Kim et al
EPI_ISL_514889	Division of Viral Diseases, Center for Laboratory Control of Infectious Diseases, Korea Centers for Diseases Control and Prevention	Division of Viral Diseases, Center for Laboratory Control of Infectious Diseases, Korea Centers for Diseases Control and Prevention	Jeong-Min Kim et al
EPI_ISL_514890	Division of Viral Diseases, Center for Laboratory Control of Infectious Diseases, Korea Centers for Diseases Control and Prevention	Division of Viral Diseases, Center for Laboratory Control of Infectious Diseases, Korea Centers for Diseases Control and Prevention	Jeong-Min Kim et al
EPI_ISL_514891	Division of Viral Diseases, Center for Laboratory Control of Infectious Diseases, Korea Centers for Diseases Control and Prevention	Division of Viral Diseases, Center for Laboratory Control of Infectious Diseases, Korea Centers for Diseases Control and Prevention	Jeong-Min Kim et al
EPI_ISL_514892	Division of Viral Diseases, Center for Laboratory Control of Infectious Diseases, Korea Centers for Diseases Control and Prevention	Division of Viral Diseases, Center for Laboratory Control of Infectious Diseases, Korea Centers for Diseases Control and Prevention	Jeong-Min Kim et al
EPI_ISL_514893	Division of Viral Diseases, Center for Laboratory Control of Infectious Diseases, Korea Centers for Diseases Control and Prevention	Division of Viral Diseases, Center for Laboratory Control of Infectious Diseases, Korea Centers for Diseases Control and Prevention	Jeong-Min Kim et al
EPI_ISL_514894	Division of Viral Diseases, Center for Laboratory Control of Infectious Diseases, Korea Centers for Diseases Control and Prevention	Division of Viral Diseases, Center for Laboratory Control of Infectious Diseases, Korea Centers for Diseases Control and Prevention	Jeong-Min Kim et al
EPI_ISL_514895	Division of Viral Diseases, Center for Laboratory Control of Infectious Diseases, Korea Centers for Diseases Control and Prevention	Division of Viral Diseases, Center for Laboratory Control of Infectious Diseases, Korea Centers for Diseases Control and Prevention	Jeong-Min Kim et al
EPI_ISL_514896	Division of Viral Diseases, Center for Laboratory Control of Infectious Diseases, Korea Centers for Diseases Control and Prevention	Division of Viral Diseases, Center for Laboratory Control of Infectious Diseases, Korea Centers for Diseases Control and Prevention	Jeong-Min Kim et al
EPI_ISL_514897	Division of Viral Diseases, Center for Laboratory Control of Infectious Diseases, Korea Centers for Diseases Control and Prevention	Division of Viral Diseases, Center for Laboratory Control of Infectious Diseases, Korea Centers for Diseases Control and Prevention	Jeong-Min Kim et al
EPI_ISL_514898	Division of Viral Diseases, Center for Laboratory Control of Infectious Diseases, Korea Centers for Diseases Control and Prevention	Division of Viral Diseases, Center for Laboratory Control of Infectious Diseases, Korea Centers for Diseases Control and Prevention	Jeong-Min Kim et al
EPI_ISL_514899	Division of Viral Diseases, Center for Laboratory Control of Infectious Diseases, Korea Centers for Diseases Control and Prevention	Division of Viral Diseases, Center for Laboratory Control of Infectious Diseases, Korea Centers for Diseases Control and Prevention	Jeong-Min Kim et al
EPI_ISL_514900	Division of Viral Diseases, Center for Laboratory Control of Infectious Diseases, Korea Centers for Diseases Control and Prevention	Division of Viral Diseases, Center for Laboratory Control of Infectious Diseases, Korea Centers for Diseases Control and Prevention	Jeong-Min Kim et al
EPI_ISL_514901	Division of Viral Diseases, Center for Laboratory Control of Infectious Diseases, Korea Centers for Diseases Control and Prevention	Division of Viral Diseases, Center for Laboratory Control of Infectious Diseases, Korea Centers for Diseases Control and Prevention	Jeong-Min Kim et al
EPI_ISL_514902	Division of Viral Diseases, Center for Laboratory Control of Infectious Diseases, Korea Centers for Diseases Control and Prevention	Division of Viral Diseases, Center for Laboratory Control of Infectious Diseases, Korea Centers for Diseases Control and Prevention	Jeong-Min Kim et al
EPI_ISL_514903	Division of Viral Diseases, Center for Laboratory Control of Infectious Diseases, Korea Centers for Diseases Control and Prevention	Division of Viral Diseases, Center for Laboratory Control of Infectious Diseases, Korea Centers for Diseases Control and Prevention	Jeong-Min Kim et al
EPI_ISL_514904	Division of Viral Diseases, Center for Laboratory Control of Infectious Diseases, Korea Centers for Diseases Control and Prevention	Division of Viral Diseases, Center for Laboratory Control of Infectious Diseases, Korea Centers for Diseases Control and Prevention	Jeong-Min Kim et al
EPI_ISL_514905	Division of Viral Diseases, Center for Laboratory Control of Infectious Diseases, Korea Centers for Diseases Control and Prevention	Division of Viral Diseases, Center for Laboratory Control of Infectious Diseases, Korea Centers for Diseases Control and Prevention	Jeong-Min Kim et al
EPI_ISL_514906	Division of Viral Diseases, Center for Laboratory Control of Infectious Diseases, Korea Centers for Diseases Control and Prevention	Division of Viral Diseases, Center for Laboratory Control of Infectious Diseases, Korea Centers for Diseases Control and Prevention	Jeong-Min Kim et al
EPI_ISL_514907	Division of Viral Diseases, Center for Laboratory Control of Infectious Diseases, Korea Centers for Diseases Control and Prevention	Division of Viral Diseases, Center for Laboratory Control of Infectious Diseases, Korea Centers for Diseases Control and Prevention	Jeong-Min Kim et al
EPI_ISL_514908	Division of Viral Diseases, Center for Laboratory Control of Infectious Diseases, Korea Centers for Diseases Control and Prevention	Division of Viral Diseases, Center for Laboratory Control of Infectious Diseases, Korea Centers for Diseases Control and Prevention	Jeong-Min Kim et al
EPI_ISL_514909	Division of Viral Diseases, Center for Laboratory Control of Infectious Diseases, Korea Centers for Diseases Control and Prevention	Division of Viral Diseases, Center for Laboratory Control of Infectious Diseases, Korea Centers for Diseases Control and Prevention	Jeong-Min Kim et al
EPI_ISL_514910	Division of Viral Diseases, Center for Laboratory Control of Infectious Diseases, Korea Centers for Diseases Control and Prevention	Division of Viral Diseases, Center for Laboratory Control of Infectious Diseases, Korea Centers for Diseases Control and Prevention	Jeong-Min Kim et al
EPI_ISL_514911	Division of Viral Diseases, Center for Laboratory Control of Infectious Diseases, Korea Centers for Diseases Control and Prevention	Division of Viral Diseases, Center for Laboratory Control of Infectious Diseases, Korea Centers for Diseases Control and Prevention	Jeong-Min Kim et al
EPI_ISL_514912	Division of Viral Diseases, Center for Laboratory Control of Infectious Diseases, Korea Centers for Diseases Control and Prevention	Division of Viral Diseases, Center for Laboratory Control of Infectious Diseases, Korea Centers for Diseases Control and Prevention	Jeong-Min Kim et al
EPI_ISL_514913	Division of Viral Diseases, Center for Laboratory Control of Infectious Diseases, Korea Centers for Diseases Control and Prevention	Division of Viral Diseases, Center for Laboratory Control of Infectious Diseases, Korea Centers for Diseases Control and Prevention	Jeong-Min Kim et al
EPI_ISL_514914	Division of Viral Diseases, Center for Laboratory Control of Infectious Diseases, Korea Centers for Diseases Control and Prevention	Division of Viral Diseases, Center for Laboratory Control of Infectious Diseases, Korea Centers for Diseases Control and Prevention	Jeong-Min Kim et al
EPI_ISL_514915	Division of Viral Diseases, Center for Laboratory Control of Infectious Diseases, Korea Centers for Diseases Control and Prevention	Division of Viral Diseases, Center for Laboratory Control of Infectious Diseases, Korea Centers for Diseases Control and Prevention	Jeong-Min Kim et al
EPI_ISL_514916	Division of Viral Diseases, Center for Laboratory Control of Infectious Diseases, Korea Centers for Diseases Control and Prevention	Division of Viral Diseases, Center for Laboratory Control of Infectious Diseases, Korea Centers for Diseases Control and Prevention	Jeong-Min Kim et al
EPI_ISL_514917	Division of Viral Diseases, Center for Laboratory Control of Infectious Diseases, Korea Centers for Diseases Control and Prevention	Division of Viral Diseases, Center for Laboratory Control of Infectious Diseases, Korea Centers for Diseases Control and Prevention	Jeong-Min Kim et al
EPI_ISL_514918	Division of Viral Diseases, Center for Laboratory Control of Infectious Diseases, Korea Centers for Diseases Control and Prevention	Division of Viral Diseases, Center for Laboratory Control of Infectious Diseases, Korea Centers for Diseases Control and Prevention	Jeong-Min Kim et al
EPI_ISL_514919	Division of Viral Diseases, Center for Laboratory Control of Infectious Diseases, Korea Centers for Diseases Control and Prevention	Division of Viral Diseases, Center for Laboratory Control of Infectious Diseases, Korea Centers for Diseases Control and Prevention	Jeong-Min Kim et al
EPI_ISL_514920	Division of Viral Diseases, Center for Laboratory Control of Infectious Diseases, Korea Centers for Diseases Control and Prevention	Division of Viral Diseases, Center for Laboratory Control of Infectious Diseases, Korea Centers for Diseases Control and Prevention	Jeong-Min Kim et al
EPI_ISL_514921	Division of Viral Diseases, Center for Laboratory Control of Infectious Diseases, Korea Centers for Diseases Control and Prevention	Division of Viral Diseases, Center for Laboratory Control of Infectious Diseases, Korea Centers for Diseases Control and Prevention	Jeong-Min Kim et al
EPI_ISL_514923	Division of Viral Diseases, Center for Laboratory Control of Infectious Diseases, Korea Centers for Diseases Control and Prevention	Division of Viral Diseases, Center for Laboratory Control of Infectious Diseases, Korea Centers for Diseases Control and Prevention	Jeong-Min Kim et al
EPI_ISL_514924	Division of Viral Diseases, Center for Laboratory Control of Infectious Diseases, Korea Centers for Diseases Control and Prevention	Division of Viral Diseases, Center for Laboratory Control of Infectious Diseases, Korea Centers for Diseases Control and Prevention	Jeong-Min Kim et al
EPI_ISL_514925	Division of Viral Diseases, Center for Laboratory Control of Infectious Diseases, Korea Centers for Diseases Control and Prevention	Division of Viral Diseases, Center for Laboratory Control of Infectious Diseases, Korea Centers for Diseases Control and Prevention	Jeong-Min Kim et al
EPI_ISL_514926	Division of Viral Diseases, Center for Laboratory Control of Infectious Diseases, Korea Centers for Diseases Control and Prevention	Division of Viral Diseases, Center for Laboratory Control of Infectious Diseases, Korea Centers for Diseases Control and Prevention	Jeong-Min Kim et al
EPI_ISL_514927	Division of Viral Diseases, Center for Laboratory Control of Infectious Diseases, Korea Centers for Diseases Control and Prevention	Division of Viral Diseases, Center for Laboratory Control of Infectious Diseases, Korea Centers for Diseases Control and Prevention	Jeong-Min Kim et al
EPI_ISL_514928	Division of Viral Diseases, Center for Laboratory Control of Infectious Diseases, Korea Centers for Diseases Control and Prevention	Division of Viral Diseases, Center for Laboratory Control of Infectious Diseases, Korea Centers for Diseases Control and Prevention	Jeong-Min Kim et al
EPI_ISL_514929	Division of Viral Diseases, Center for Laboratory Control of Infectious Diseases, Korea Centers for Diseases Control and Prevention	Division of Viral Diseases, Center for Laboratory Control of Infectious Diseases, Korea Centers for Diseases Control and Prevention	Jeong-Min Kim et al
EPI_ISL_514930	Division of Viral Diseases, Center for Laboratory Control of Infectious Diseases, Korea Centers for Diseases Control and Prevention	Division of Viral Diseases, Center for Laboratory Control of Infectious Diseases, Korea Centers for Diseases Control and Prevention	Jeong-Min Kim et al
EPI_ISL_514931	Division of Viral Diseases, Center for Laboratory Control of Infectious Diseases, Korea Centers for Diseases Control and Prevention	Division of Viral Diseases, Center for Laboratory Control of Infectious Diseases, Korea Centers for Diseases Control and Prevention	Jeong-Min Kim et al
EPI_ISL_514932	Division of Viral Diseases, Center for Laboratory Control of Infectious Diseases, Korea Centers for Diseases Control and Prevention	Division of Viral Diseases, Center for Laboratory Control of Infectious Diseases, Korea Centers for Diseases Control and Prevention	Jeong-Min Kim et al
EPI_ISL_514933	Division of Viral Diseases, Center for Laboratory Control of Infectious Diseases, Korea Centers for Diseases Control and Prevention	Division of Viral Diseases, Center for Laboratory Control of Infectious Diseases, Korea Centers for Diseases Control and Prevention	Jeong-Min Kim et al
EPI_ISL_514934	Division of Viral Diseases, Center for Laboratory Control of Infectious Diseases, Korea Centers for Diseases Control and Prevention	Division of Viral Diseases, Center for Laboratory Control of Infectious Diseases, Korea Centers for Diseases Control and Prevention	Jeong-Min Kim et al
EPI_ISL_514935	Division of Viral Diseases, Center for Laboratory Control of Infectious Diseases, Korea Centers for Diseases Control and Prevention	Division of Viral Diseases, Center for Laboratory Control of Infectious Diseases, Korea Centers for Diseases Control and Prevention	Jeong-Min Kim et al
EPI_ISL_514936	Division of Viral Diseases, Center for Laboratory Control of Infectious Diseases, Korea Centers for Diseases Control and Prevention	Division of Viral Diseases, Center for Laboratory Control of Infectious Diseases, Korea Centers for Diseases Control and Prevention	Jeong-Min Kim et al
EPI_ISL_514937	Division of Viral Diseases, Center for Laboratory Control of Infectious Diseases, Korea Centers for Diseases Control and Prevention	Division of Viral Diseases, Center for Laboratory Control of Infectious Diseases, Korea Centers for Diseases Control and Prevention	Jeong-Min Kim et al
EPI_ISL_514939	Division of Viral Diseases, Center for Laboratory Control of Infectious Diseases, Korea Centers for Diseases Control and Prevention	Division of Viral Diseases, Center for Laboratory Control of Infectious Diseases, Korea Centers for Diseases Control and Prevention	Jeong-Min Kim et al
EPI_ISL_514940	Division of Viral Diseases, Center for Laboratory Control of Infectious Diseases, Korea Centers for Diseases Control and Prevention	Division of Viral Diseases, Center for Laboratory Control of Infectious Diseases, Korea Centers for Diseases Control and Prevention	Jeong-Min Kim et al
EPI_ISL_514941	Division of Viral Diseases, Center for Laboratory Control of Infectious Diseases, Korea Centers for Diseases Control and Prevention	Division of Viral Diseases, Center for Laboratory Control of Infectious Diseases, Korea Centers for Diseases Control and Prevention	Jeong-Min Kim et al
EPI_ISL_514942	Division of Viral Diseases, Center for Laboratory Control of Infectious Diseases, Korea Centers for Diseases Control and Prevention	Division of Viral Diseases, Center for Laboratory Control of Infectious Diseases, Korea Centers for Diseases Control and Prevention	Jeong-Min Kim et al
EPI_ISL_514943	Division of Viral Diseases, Center for Laboratory Control of Infectious Diseases, Korea Centers for Diseases Control and Prevention	Division of Viral Diseases, Center for Laboratory Control of Infectious Diseases, Korea Centers for Diseases Control and Prevention	Jeong-Min Kim et al
EPI_ISL_514944	Division of Viral Diseases, Center for Laboratory Control of Infectious Diseases, Korea Centers for Diseases Control and Prevention	Division of Viral Diseases, Center for Laboratory Control of Infectious Diseases, Korea Centers for Diseases Control and Prevention	Jeong-Min Kim et al
EPI_ISL_514945	Division of Viral Diseases, Center for Laboratory Control of Infectious Diseases, Korea Centers for Diseases Control and Prevention	Division of Viral Diseases, Center for Laboratory Control of Infectious Diseases, Korea Centers for Diseases Control and Prevention	Jeong-Min Kim et al
EPI_ISL_514946	Division of Viral Diseases, Center for Laboratory Control of Infectious Diseases, Korea Centers for Diseases Control and Prevention	Division of Viral Diseases, Center for Laboratory Control of Infectious Diseases, Korea Centers for Diseases Control and Prevention	Jeong-Min Kim et al
EPI_ISL_514947	Division of Viral Diseases, Center for Laboratory Control of Infectious Diseases, Korea Centers for Diseases Control and Prevention	Division of Viral Diseases, Center for Laboratory Control of Infectious Diseases, Korea Centers for Diseases Control and Prevention	Jeong-Min Kim et al
EPI_ISL_514948	Division of Viral Diseases, Center for Laboratory Control of Infectious Diseases, Korea Centers for Diseases Control and Prevention	Division of Viral Diseases, Center for Laboratory Control of Infectious Diseases, Korea Centers for Diseases Control and Prevention	Jeong-Min Kim et al
EPI_ISL_514949	Division of Viral Diseases, Center for Laboratory Control of Infectious Diseases, Korea Centers for Diseases Control and Prevention	Division of Viral Diseases, Center for Laboratory Control of Infectious Diseases, Korea Centers for Diseases Control and Prevention	Jeong-Min Kim et al
EPI_ISL_514950	Division of Viral Diseases, Center for Laboratory Control of Infectious Diseases, Korea Centers for Diseases Control and Prevention	Division of Viral Diseases, Center for Laboratory Control of Infectious Diseases, Korea Centers for Diseases Control and Prevention	Jeong-Min Kim et al
EPI_ISL_514951	Division of Viral Diseases, Center for Laboratory Control of Infectious Diseases, Korea Centers for Diseases Control and Prevention	Division of Viral Diseases, Center for Laboratory Control of Infectious Diseases, Korea Centers for Diseases Control and Prevention	Jeong-Min Kim et al
EPI_ISL_514952	Division of Viral Diseases, Center for Laboratory Control of Infectious Diseases, Korea Centers for Diseases Control and Prevention	Division of Viral Diseases, Center for Laboratory Control of Infectious Diseases, Korea Centers for Diseases Control and Prevention	Jeong-Min Kim et al
EPI_ISL_514953	Division of Viral Diseases, Center for Laboratory Control of Infectious Diseases, Korea Centers for Diseases Control and Prevention	Division of Viral Diseases, Center for Laboratory Control of Infectious Diseases, Korea Centers for Diseases Control and Prevention	Jeong-Min Kim et al
EPI_ISL_514954	Division of Viral Diseases, Center for Laboratory Control of Infectious Diseases, Korea Centers for Diseases Control and Prevention	Division of Viral Diseases, Center for Laboratory Control of Infectious Diseases, Korea Centers for Diseases Control and Prevention	Jeong-Min Kim et al
EPI_ISL_514955	Division of Viral Diseases, Center for Laboratory Control of Infectious Diseases, Korea Centers for Diseases Control and Prevention	Division of Viral Diseases, Center for Laboratory Control of Infectious Diseases, Korea Centers for Diseases Control and Prevention	Jeong-Min Kim et al
EPI_ISL_514956	Division of Viral Diseases, Center for Laboratory Control of Infectious Diseases, Korea Centers for Diseases Control and Prevention	Division of Viral Diseases, Center for Laboratory Control of Infectious Diseases, Korea Centers for Diseases Control and Prevention	Jeong-Min Kim et al
EPI_ISL_514957	Division of Viral Diseases, Center for Laboratory Control of Infectious Diseases, Korea Centers for Diseases Control and Prevention	Division of Viral Diseases, Center for Laboratory Control of Infectious Diseases, Korea Centers for Diseases Control and Prevention	Jeong-Min Kim et al
EPI_ISL_514958	Division of Viral Diseases, Center for Laboratory Control of Infectious Diseases, Korea Centers for Diseases Control and Prevention	Division of Viral Diseases, Center for Laboratory Control of Infectious Diseases, Korea Centers for Diseases Control and Prevention	Jeong-Min Kim et al
EPI_ISL_514959	Division of Viral Diseases, Center for Laboratory Control of Infectious Diseases, Korea Centers for Diseases Control and Prevention	Division of Viral Diseases, Center for Laboratory Control of Infectious Diseases, Korea Centers for Diseases Control and Prevention	Jeong-Min Kim et al
EPI_ISL_514960	Division of Viral Diseases, Center for Laboratory Control of Infectious Diseases, Korea Centers for Diseases Control and Prevention	Division of Viral Diseases, Center for Laboratory Control of Infectious Diseases, Korea Centers for Diseases Control and Prevention	Jeong-Min Kim et al
EPI_ISL_514961	Division of Viral Diseases, Center for Laboratory Control of Infectious Diseases, Korea Centers for Diseases Control and Prevention	Division of Viral Diseases, Center for Laboratory Control of Infectious Diseases, Korea Centers for Diseases Control and Prevention	Jeong-Min Kim et al
EPI_ISL_514962	Division of Viral Diseases, Center for Laboratory Control of Infectious Diseases, Korea Centers for Diseases Control and Prevention	Division of Viral Diseases, Center for Laboratory Control of Infectious Diseases, Korea Centers for Diseases Control and Prevention	Jeong-Min Kim et al
EPI_ISL_514963	Division of Viral Diseases, Center for Laboratory Control of Infectious Diseases, Korea Centers for Diseases Control and Prevention	Division of Viral Diseases, Center for Laboratory Control of Infectious Diseases, Korea Centers for Diseases Control and Prevention	Jeong-Min Kim et al
EPI_ISL_514964	Division of Viral Diseases, Center for Laboratory Control of Infectious Diseases, Korea Centers for Diseases Control and Prevention	Division of Viral Diseases, Center for Laboratory Control of Infectious Diseases, Korea Centers for Diseases Control and Prevention	Jeong-Min Kim et al
EPI_ISL_514965	Division of Viral Diseases, Center for Laboratory Control of Infectious Diseases, Korea Centers for Diseases Control and Prevention	Division of Viral Diseases, Center for Laboratory Control of Infectious Diseases, Korea Centers for Diseases Control and Prevention	Jeong-Min Kim et al
EPI_ISL_514966	Division of Viral Diseases, Center for Laboratory Control of Infectious Diseases, Korea Centers for Diseases Control and Prevention	Division of Viral Diseases, Center for Laboratory Control of Infectious Diseases, Korea Centers for Diseases Control and Prevention	Jeong-Min Kim et al
EPI_ISL_514967	Division of Viral Diseases, Center for Laboratory Control of Infectious Diseases, Korea Centers for Diseases Control and Prevention	Division of Viral Diseases, Center for Laboratory Control of Infectious Diseases, Korea Centers for Diseases Control and Prevention	Jeong-Min Kim et al
EPI_ISL_514968	Division of Viral Diseases, Center for Laboratory Control of Infectious Diseases, Korea Centers for Diseases Control and Prevention	Division of Viral Diseases, Center for Laboratory Control of Infectious Diseases, Korea Centers for Diseases Control and Prevention	Jeong-Min Kim et al
EPI_ISL_514969	Division of Viral Diseases, Center for Laboratory Control of Infectious Diseases, Korea Centers for Diseases Control and Prevention	Division of Viral Diseases, Center for Laboratory Control of Infectious Diseases, Korea Centers for Diseases Control and Prevention	Jeong-Min Kim et al
EPI_ISL_514970	Division of Viral Diseases, Center for Laboratory Control of Infectious Diseases, Korea Centers for Diseases Control and Prevention	Division of Viral Diseases, Center for Laboratory Control of Infectious Diseases, Korea Centers for Diseases Control and Prevention	Jeong-Min Kim et al
EPI_ISL_514971	Division of Viral Diseases, Center for Laboratory Control of Infectious Diseases, Korea Centers for Diseases Control and Prevention	Division of Viral Diseases, Center for Laboratory Control of Infectious Diseases, Korea Centers for Diseases Control and Prevention	Jeong-Min Kim et al
EPI_ISL_514972	Division of Viral Diseases, Center for Laboratory Control of Infectious Diseases, Korea Centers for Diseases Control and Prevention	Division of Viral Diseases, Center for Laboratory Control of Infectious Diseases, Korea Centers for Diseases Control and Prevention	Jeong-Min Kim et al
EPI_ISL_514973	Division of Viral Diseases, Center for Laboratory Control of Infectious Diseases, Korea Centers for Diseases Control and Prevention	Division of Viral Diseases, Center for Laboratory Control of Infectious Diseases, Korea Centers for Diseases Control and Prevention	Jeong-Min Kim et al
EPI_ISL_514974	Division of Viral Diseases, Center for Laboratory Control of Infectious Diseases, Korea Centers for Diseases Control and Prevention	Division of Viral Diseases, Center for Laboratory Control of Infectious Diseases, Korea Centers for Diseases Control and Prevention	Jeong-Min Kim et al
EPI_ISL_514975	Division of Viral Diseases, Center for Laboratory Control of Infectious Diseases, Korea Centers for Diseases Control and Prevention	Division of Viral Diseases, Center for Laboratory Control of Infectious Diseases, Korea Centers for Diseases Control and Prevention	Jeong-Min Kim et al
EPI_ISL_514976	Division of Viral Diseases, Center for Laboratory Control of Infectious Diseases, Korea Centers for Diseases Control and Prevention	Division of Viral Diseases, Center for Laboratory Control of Infectious Diseases, Korea Centers for Diseases Control and Prevention	Jeong-Min Kim et al
EPI_ISL_514977	Division of Viral Diseases, Center for Laboratory Control of Infectious Diseases, Korea Centers for Diseases Control and Prevention	Division of Viral Diseases, Center for Laboratory Control of Infectious Diseases, Korea Centers for Diseases Control and Prevention	Jeong-Min Kim et al
EPI_ISL_514978	Division of Viral Diseases, Center for Laboratory Control of Infectious Diseases, Korea Centers for Diseases Control and Prevention	Division of Viral Diseases, Center for Laboratory Control of Infectious Diseases, Korea Centers for Diseases Control and Prevention	Jeong-Min Kim et al
EPI_ISL_514979	Division of Viral Diseases, Center for Laboratory Control of Infectious Diseases, Korea Centers for Diseases Control and Prevention	Division of Viral Diseases, Center for Laboratory Control of Infectious Diseases, Korea Centers for Diseases Control and Prevention	Jeong-Min Kim et al
EPI_ISL_514980	Division of Viral Diseases, Center for Laboratory Control of Infectious Diseases, Korea Centers for Diseases Control and Prevention	Division of Viral Diseases, Center for Laboratory Control of Infectious Diseases, Korea Centers for Diseases Control and Prevention	Jeong-Min Kim et al
EPI_ISL_514981	Division of Viral Diseases, Center for Laboratory Control of Infectious Diseases, Korea Centers for Diseases Control and Prevention	Division of Viral Diseases, Center for Laboratory Control of Infectious Diseases, Korea Centers for Diseases Control and Prevention	Jeong-Min Kim et al
EPI_ISL_514982	Division of Viral Diseases, Center for Laboratory Control of Infectious Diseases, Korea Centers for Diseases Control and Prevention	Division of Viral Diseases, Center for Laboratory Control of Infectious Diseases, Korea Centers for Diseases Control and Prevention	Jeong-Min Kim et al
EPI_ISL_514983	Division of Viral Diseases, Center for Laboratory Control of Infectious Diseases, Korea Centers for Diseases Control and Prevention	Division of Viral Diseases, Center for Laboratory Control of Infectious Diseases, Korea Centers for Diseases Control and Prevention	Jeong-Min Kim et al
EPI_ISL_514984	Division of Viral Diseases, Center for Laboratory Control of Infectious Diseases, Korea Centers for Diseases Control and Prevention	Division of Viral Diseases, Center for Laboratory Control of Infectious Diseases, Korea Centers for Diseases Control and Prevention	Jeong-Min Kim et al
EPI_ISL_514985	Division of Viral Diseases, Center for Laboratory Control of Infectious Diseases, Korea Centers for Diseases Control and Prevention	Division of Viral Diseases, Center for Laboratory Control of Infectious Diseases, Korea Centers for Diseases Control and Prevention	Jeong-Min Kim et al
EPI_ISL_514986	Division of Viral Diseases, Center for Laboratory Control of Infectious Diseases, Korea Centers for Diseases Control and Prevention	Division of Viral Diseases, Center for Laboratory Control of Infectious Diseases, Korea Centers for Diseases Control and Prevention	Jeong-Min Kim et al
EPI_ISL_514987	Division of Viral Diseases, Center for Laboratory Control of Infectious Diseases, Korea Centers for Diseases Control and Prevention	Division of Viral Diseases, Center for Laboratory Control of Infectious Diseases, Korea Centers for Diseases Control and Prevention	Jeong-Min Kim et al
EPI_ISL_514988	Division of Viral Diseases, Center for Laboratory Control of Infectious Diseases, Korea Centers for Diseases Control and Prevention	Division of Viral Diseases, Center for Laboratory Control of Infectious Diseases, Korea Centers for Diseases Control and Prevention	Jeong-Min Kim et al
EPI_ISL_514989	Division of Viral Diseases, Center for Laboratory Control of Infectious Diseases, Korea Centers for Diseases Control and Prevention	Division of Viral Diseases, Center for Laboratory Control of Infectious Diseases, Korea Centers for Diseases Control and Prevention	Jeong-Min Kim et al
EPI_ISL_514990	Division of Viral Diseases, Center for Laboratory Control of Infectious Diseases, Korea Centers for Diseases Control and Prevention	Division of Viral Diseases, Center for Laboratory Control of Infectious Diseases, Korea Centers for Diseases Control and Prevention	Jeong-Min Kim et al
EPI_ISL_514991	Division of Viral Diseases, Center for Laboratory Control of Infectious Diseases, Korea Centers for Diseases Control and Prevention	Division of Viral Diseases, Center for Laboratory Control of Infectious Diseases, Korea Centers for Diseases Control and Prevention	Jeong-Min Kim et al
EPI_ISL_514992	Division of Viral Diseases, Center for Laboratory Control of Infectious Diseases, Korea Centers for Diseases Control and Prevention	Division of Viral Diseases, Center for Laboratory Control of Infectious Diseases, Korea Centers for Diseases Control and Prevention	Jeong-Min Kim et al
EPI_ISL_514993	Division of Viral Diseases, Center for Laboratory Control of Infectious Diseases, Korea Centers for Diseases Control and Prevention	Division of Viral Diseases, Center for Laboratory Control of Infectious Diseases, Korea Centers for Diseases Control and Prevention	Jeong-Min Kim et al
EPI_ISL_514994	Division of Viral Diseases, Center for Laboratory Control of Infectious Diseases, Korea Centers for Diseases Control and Prevention	Division of Viral Diseases, Center for Laboratory Control of Infectious Diseases, Korea Centers for Diseases Control and Prevention	Jeong-Min Kim et al
EPI_ISL_514995	Division of Viral Diseases, Center for Laboratory Control of Infectious Diseases, Korea Centers for Diseases Control and Prevention	Division of Viral Diseases, Center for Laboratory Control of Infectious Diseases, Korea Centers for Diseases Control and Prevention	Jeong-Min Kim et al
EPI_ISL_514996	Division of Viral Diseases, Center for Laboratory Control of Infectious Diseases, Korea Centers for Diseases Control and Prevention	Division of Viral Diseases, Center for Laboratory Control of Infectious Diseases, Korea Centers for Diseases Control and Prevention	Jeong-Min Kim et al
EPI_ISL_514997	Division of Viral Diseases, Center for Laboratory Control of Infectious Diseases, Korea Centers for Diseases Control and Prevention	Division of Viral Diseases, Center for Laboratory Control of Infectious Diseases, Korea Centers for Diseases Control and Prevention	Jeong-Min Kim et al
EPI_ISL_514998	Division of Viral Diseases, Center for Laboratory Control of Infectious Diseases, Korea Centers for Diseases Control and Prevention	Division of Viral Diseases, Center for Laboratory Control of Infectious Diseases, Korea Centers for Diseases Control and Prevention	Jeong-Min Kim et al
EPI_ISL_514999	Division of Viral Diseases, Center for Laboratory Control of Infectious Diseases, Korea Centers for Diseases Control and Prevention	Division of Viral Diseases, Center for Laboratory Control of Infectious Diseases, Korea Centers for Diseases Control and Prevention	Jeong-Min Kim et al
EPI_ISL_515000	Division of Viral Diseases, Center for Laboratory Control of Infectious Diseases, Korea Centers for Diseases Control and Prevention	Division of Viral Diseases, Center for Laboratory Control of Infectious Diseases, Korea Centers for Diseases Control and Prevention	Jeong-Min Kim et al
EPI_ISL_515001	Division of Viral Diseases, Center for Laboratory Control of Infectious Diseases, Korea Centers for Diseases Control and Prevention	Division of Viral Diseases, Center for Laboratory Control of Infectious Diseases, Korea Centers for Diseases Control and Prevention	Jeong-Min Kim et al
EPI_ISL_515002	Division of Viral Diseases, Center for Laboratory Control of Infectious Diseases, Korea Centers for Diseases Control and Prevention	Division of Viral Diseases, Center for Laboratory Control of Infectious Diseases, Korea Centers for Diseases Control and Prevention	Jeong-Min Kim et al
EPI_ISL_515003	Division of Viral Diseases, Center for Laboratory Control of Infectious Diseases, Korea Centers for Diseases Control and Prevention	Division of Viral Diseases, Center for Laboratory Control of Infectious Diseases, Korea Centers for Diseases Control and Prevention	Jeong-Min Kim et al
EPI_ISL_515004	Division of Viral Diseases, Center for Laboratory Control of Infectious Diseases, Korea Centers for Diseases Control and Prevention	Division of Viral Diseases, Center for Laboratory Control of Infectious Diseases, Korea Centers for Diseases Control and Prevention	Jeong-Min Kim et al
EPI_ISL_515005	Division of Viral Diseases, Center for Laboratory Control of Infectious Diseases, Korea Centers for Diseases Control and Prevention	Division of Viral Diseases, Center for Laboratory Control of Infectious Diseases, Korea Centers for Diseases Control and Prevention	Jeong-Min Kim et al
EPI_ISL_515006	Division of Viral Diseases, Center for Laboratory Control of Infectious Diseases, Korea Centers for Diseases Control and Prevention	Division of Viral Diseases, Center for Laboratory Control of Infectious Diseases, Korea Centers for Diseases Control and Prevention	Jeong-Min Kim et al
EPI_ISL_515008	Division of Viral Diseases, Center for Laboratory Control of Infectious Diseases, Korea Centers for Diseases Control and Prevention	Division of Viral Diseases, Center for Laboratory Control of Infectious Diseases, Korea Centers for Diseases Control and Prevention	Jeong-Min Kim et al
EPI_ISL_515009	Division of Viral Diseases, Center for Laboratory Control of Infectious Diseases, Korea Centers for Diseases Control and Prevention	Division of Viral Diseases, Center for Laboratory Control of Infectious Diseases, Korea Centers for Diseases Control and Prevention	Jeong-Min Kim et al
EPI_ISL_515010	Division of Viral Diseases, Center for Laboratory Control of Infectious Diseases, Korea Centers for Diseases Control and Prevention	Division of Viral Diseases, Center for Laboratory Control of Infectious Diseases, Korea Centers for Diseases Control and Prevention	Jeong-Min Kim et al
EPI_ISL_515011	Division of Viral Diseases, Center for Laboratory Control of Infectious Diseases, Korea Centers for Diseases Control and Prevention	Division of Viral Diseases, Center for Laboratory Control of Infectious Diseases, Korea Centers for Diseases Control and Prevention	Jeong-Min Kim et al
EPI_ISL_515012	Division of Viral Diseases, Center for Laboratory Control of Infectious Diseases, Korea Centers for Diseases Control and Prevention	Division of Viral Diseases, Center for Laboratory Control of Infectious Diseases, Korea Centers for Diseases Control and Prevention	Jeong-Min Kim et al
EPI_ISL_515013	Division of Viral Diseases, Center for Laboratory Control of Infectious Diseases, Korea Centers for Diseases Control and Prevention	Division of Viral Diseases, Center for Laboratory Control of Infectious Diseases, Korea Centers for Diseases Control and Prevention	Jeong-Min Kim et al
EPI_ISL_515014	Division of Viral Diseases, Center for Laboratory Control of Infectious Diseases, Korea Centers for Diseases Control and Prevention	Division of Viral Diseases, Center for Laboratory Control of Infectious Diseases, Korea Centers for Diseases Control and Prevention	Jeong-Min Kim et al
EPI_ISL_515015	Division of Viral Diseases, Center for Laboratory Control of Infectious Diseases, Korea Centers for Diseases Control and Prevention	Division of Viral Diseases, Center for Laboratory Control of Infectious Diseases, Korea Centers for Diseases Control and Prevention	Jeong-Min Kim et al
EPI_ISL_515016	Division of Viral Diseases, Center for Laboratory Control of Infectious Diseases, Korea Centers for Diseases Control and Prevention	Division of Viral Diseases, Center for Laboratory Control of Infectious Diseases, Korea Centers for Diseases Control and Prevention	Jeong-Min Kim et al
EPI_ISL_515017	Division of Viral Diseases, Center for Laboratory Control of Infectious Diseases, Korea Centers for Diseases Control and Prevention	Division of Viral Diseases, Center for Laboratory Control of Infectious Diseases, Korea Centers for Diseases Control and Prevention	Jeong-Min Kim et al
EPI_ISL_515018	Division of Viral Diseases, Center for Laboratory Control of Infectious Diseases, Korea Centers for Diseases Control and Prevention	Division of Viral Diseases, Center for Laboratory Control of Infectious Diseases, Korea Centers for Diseases Control and Prevention	Jeong-Min Kim et al
EPI_ISL_515019	Division of Viral Diseases, Center for Laboratory Control of Infectious Diseases, Korea Centers for Diseases Control and Prevention	Division of Viral Diseases, Center for Laboratory Control of Infectious Diseases, Korea Centers for Diseases Control and Prevention	Jeong-Min Kim et al
EPI_ISL_515020	Division of Viral Diseases, Center for Laboratory Control of Infectious Diseases, Korea Centers for Diseases Control and Prevention	Division of Viral Diseases, Center for Laboratory Control of Infectious Diseases, Korea Centers for Diseases Control and Prevention	Jeong-Min Kim et al
EPI_ISL_515021	Division of Viral Diseases, Center for Laboratory Control of Infectious Diseases, Korea Centers for Diseases Control and Prevention	Division of Viral Diseases, Center for Laboratory Control of Infectious Diseases, Korea Centers for Diseases Control and Prevention	Jeong-Min Kim et al
EPI_ISL_515022	Division of Viral Diseases, Center for Laboratory Control of Infectious Diseases, Korea Centers for Diseases Control and Prevention	Division of Viral Diseases, Center for Laboratory Control of Infectious Diseases, Korea Centers for Diseases Control and Prevention	Jeong-Min Kim et al
EPI_ISL_515023	Division of Viral Diseases, Center for Laboratory Control of Infectious Diseases, Korea Centers for Diseases Control and Prevention	Division of Viral Diseases, Center for Laboratory Control of Infectious Diseases, Korea Centers for Diseases Control and Prevention	Jeong-Min Kim et al
EPI_ISL_515024	Division of Viral Diseases, Center for Laboratory Control of Infectious Diseases, Korea Centers for Diseases Control and Prevention	Division of Viral Diseases, Center for Laboratory Control of Infectious Diseases, Korea Centers for Diseases Control and Prevention	Jeong-Min Kim et al
EPI_ISL_515025	Division of Viral Diseases, Center for Laboratory Control of Infectious Diseases, Korea Centers for Diseases Control and Prevention	Division of Viral Diseases, Center for Laboratory Control of Infectious Diseases, Korea Centers for Diseases Control and Prevention	Jeong-Min Kim et al
EPI_ISL_515026	Division of Viral Diseases, Center for Laboratory Control of Infectious Diseases, Korea Centers for Diseases Control and Prevention	Division of Viral Diseases, Center for Laboratory Control of Infectious Diseases, Korea Centers for Diseases Control and Prevention	Jeong-Min Kim et al
EPI_ISL_515027	Division of Viral Diseases, Center for Laboratory Control of Infectious Diseases, Korea Centers for Diseases Control and Prevention	Division of Viral Diseases, Center for Laboratory Control of Infectious Diseases, Korea Centers for Diseases Control and Prevention	Jeong-Min Kim et al
EPI_ISL_515028	Division of Viral Diseases, Center for Laboratory Control of Infectious Diseases, Korea Centers for Diseases Control and Prevention	Division of Viral Diseases, Center for Laboratory Control of Infectious Diseases, Korea Centers for Diseases Control and Prevention	Jeong-Min Kim et al
EPI_ISL_515029	Division of Viral Diseases, Center for Laboratory Control of Infectious Diseases, Korea Centers for Diseases Control and Prevention	Division of Viral Diseases, Center for Laboratory Control of Infectious Diseases, Korea Centers for Diseases Control and Prevention	Jeong-Min Kim et al
EPI_ISL_515030	Division of Viral Diseases, Center for Laboratory Control of Infectious Diseases, Korea Centers for Diseases Control and Prevention	Division of Viral Diseases, Center for Laboratory Control of Infectious Diseases, Korea Centers for Diseases Control and Prevention	Jeong-Min Kim et al
EPI_ISL_515031	Division of Viral Diseases, Center for Laboratory Control of Infectious Diseases, Korea Centers for Diseases Control and Prevention	Division of Viral Diseases, Center for Laboratory Control of Infectious Diseases, Korea Centers for Diseases Control and Prevention	Jeong-Min Kim et al
EPI_ISL_515032	Division of Viral Diseases, Center for Laboratory Control of Infectious Diseases, Korea Centers for Diseases Control and Prevention	Division of Viral Diseases, Center for Laboratory Control of Infectious Diseases, Korea Centers for Diseases Control and Prevention	Jeong-Min Kim et al
EPI_ISL_515033	Division of Viral Diseases, Center for Laboratory Control of Infectious Diseases, Korea Centers for Diseases Control and Prevention	Division of Viral Diseases, Center for Laboratory Control of Infectious Diseases, Korea Centers for Diseases Control and Prevention	Jeong-Min Kim et al
EPI_ISL_515034	Division of Viral Diseases, Center for Laboratory Control of Infectious Diseases, Korea Centers for Diseases Control and Prevention	Division of Viral Diseases, Center for Laboratory Control of Infectious Diseases, Korea Centers for Diseases Control and Prevention	Jeong-Min Kim et al
EPI_ISL_515035	Division of Viral Diseases, Center for Laboratory Control of Infectious Diseases, Korea Centers for Diseases Control and Prevention	Division of Viral Diseases, Center for Laboratory Control of Infectious Diseases, Korea Centers for Diseases Control and Prevention	Jeong-Min Kim et al
EPI_ISL_515036	Division of Viral Diseases, Center for Laboratory Control of Infectious Diseases, Korea Centers for Diseases Control and Prevention	Division of Viral Diseases, Center for Laboratory Control of Infectious Diseases, Korea Centers for Diseases Control and Prevention	Jeong-Min Kim et al
EPI_ISL_515038	Division of Viral Diseases, Center for Laboratory Control of Infectious Diseases, Korea Centers for Diseases Control and Prevention	Division of Viral Diseases, Center for Laboratory Control of Infectious Diseases, Korea Centers for Diseases Control and Prevention	Jeong-Min Kim et al
EPI_ISL_515039	Division of Viral Diseases, Center for Laboratory Control of Infectious Diseases, Korea Centers for Diseases Control and Prevention	Division of Viral Diseases, Center for Laboratory Control of Infectious Diseases, Korea Centers for Diseases Control and Prevention	Jeong-Min Kim et al
EPI_ISL_515040	Division of Viral Diseases, Center for Laboratory Control of Infectious Diseases, Korea Centers for Diseases Control and Prevention	Division of Viral Diseases, Center for Laboratory Control of Infectious Diseases, Korea Centers for Diseases Control and Prevention	Jeong-Min Kim et al
EPI_ISL_515041	Division of Viral Diseases, Center for Laboratory Control of Infectious Diseases, Korea Centers for Diseases Control and Prevention	Division of Viral Diseases, Center for Laboratory Control of Infectious Diseases, Korea Centers for Diseases Control and Prevention	Jeong-Min Kim et al
EPI_ISL_515042	Division of Viral Diseases, Center for Laboratory Control of Infectious Diseases, Korea Centers for Diseases Control and Prevention	Division of Viral Diseases, Center for Laboratory Control of Infectious Diseases, Korea Centers for Diseases Control and Prevention	Jeong-Min Kim et al
EPI_ISL_515043	Division of Viral Diseases, Center for Laboratory Control of Infectious Diseases, Korea Centers for Diseases Control and Prevention	Division of Viral Diseases, Center for Laboratory Control of Infectious Diseases, Korea Centers for Diseases Control and Prevention	Jeong-Min Kim et al
EPI_ISL_515044	Division of Viral Diseases, Center for Laboratory Control of Infectious Diseases, Korea Centers for Diseases Control and Prevention	Division of Viral Diseases, Center for Laboratory Control of Infectious Diseases, Korea Centers for Diseases Control and Prevention	Jeong-Min Kim et al
EPI_ISL_515045	Division of Viral Diseases, Center for Laboratory Control of Infectious Diseases, Korea Centers for Diseases Control and Prevention	Division of Viral Diseases, Center for Laboratory Control of Infectious Diseases, Korea Centers for Diseases Control and Prevention	Jeong-Min Kim et al
EPI_ISL_515046	Division of Viral Diseases, Center for Laboratory Control of Infectious Diseases, Korea Centers for Diseases Control and Prevention	Division of Viral Diseases, Center for Laboratory Control of Infectious Diseases, Korea Centers for Diseases Control and Prevention	Jeong-Min Kim et al
EPI_ISL_515047	Division of Viral Diseases, Center for Laboratory Control of Infectious Diseases, Korea Centers for Diseases Control and Prevention	Division of Viral Diseases, Center for Laboratory Control of Infectious Diseases, Korea Centers for Diseases Control and Prevention	Jeong-Min Kim et al
EPI_ISL_515048	Division of Viral Diseases, Center for Laboratory Control of Infectious Diseases, Korea Centers for Diseases Control and Prevention	Division of Viral Diseases, Center for Laboratory Control of Infectious Diseases, Korea Centers for Diseases Control and Prevention	Jeong-Min Kim et al
EPI_ISL_515049	Division of Viral Diseases, Center for Laboratory Control of Infectious Diseases, Korea Centers for Diseases Control and Prevention	Division of Viral Diseases, Center for Laboratory Control of Infectious Diseases, Korea Centers for Diseases Control and Prevention	Jeong-Min Kim et al
EPI_ISL_515050	Division of Viral Diseases, Center for Laboratory Control of Infectious Diseases, Korea Centers for Diseases Control and Prevention	Division of Viral Diseases, Center for Laboratory Control of Infectious Diseases, Korea Centers for Diseases Control and Prevention	Jeong-Min Kim et al
EPI_ISL_515052	Division of Viral Diseases, Center for Laboratory Control of Infectious Diseases, Korea Centers for Diseases Control and Prevention	Division of Viral Diseases, Center for Laboratory Control of Infectious Diseases, Korea Centers for Diseases Control and Prevention	Jeong-Min Kim et al
EPI_ISL_515053	Division of Viral Diseases, Center for Laboratory Control of Infectious Diseases, Korea Centers for Diseases Control and Prevention	Division of Viral Diseases, Center for Laboratory Control of Infectious Diseases, Korea Centers for Diseases Control and Prevention	Jeong-Min Kim et al
EPI_ISL_515054	Division of Viral Diseases, Center for Laboratory Control of Infectious Diseases, Korea Centers for Diseases Control and Prevention	Division of Viral Diseases, Center for Laboratory Control of Infectious Diseases, Korea Centers for Diseases Control and Prevention	Jeong-Min Kim et al
EPI_ISL_515055	GIGA Medical Genomics	Department of Clinical Microbiology	Keith Durkin et al
EPI_ISL_515056	GIGA Medical Genomics	Department of Clinical Microbiology	Keith Durkin et al
EPI_ISL_515057	GIGA Medical Genomics	Department of Clinical Microbiology	Keith Durkin et al
EPI_ISL_515058	GIGA Medical Genomics	Department of Clinical Microbiology	Keith Durkin et al
EPI_ISL_515059	GIGA Medical Genomics	Department of Clinical Microbiology	Keith Durkin et al
EPI_ISL_515060	GIGA Medical Genomics	Department of Clinical Microbiology	Keith Durkin et al
EPI_ISL_515061	GIGA Medical Genomics	Department of Clinical Microbiology	Keith Durkin et al
EPI_ISL_515062	GIGA Medical Genomics	Department of Clinical Microbiology	Keith Durkin et al
EPI_ISL_515063	GIGA Medical Genomics	Department of Clinical Microbiology	Keith Durkin et al
EPI_ISL_515064	GIGA Medical Genomics	Department of Clinical Microbiology	Keith Durkin et al
EPI_ISL_515065	GIGA Medical Genomics	Department of Clinical Microbiology	Keith Durkin et al
EPI_ISL_515066	GIGA Medical Genomics	Department of Clinical Microbiology	Keith Durkin et al
EPI_ISL_515067	GIGA Medical Genomics	Department of Clinical Microbiology	Keith Durkin et al
EPI_ISL_515068	GIGA Medical Genomics	Department of Clinical Microbiology	Keith Durkin et al
EPI_ISL_515069	GIGA Medical Genomics	Department of Clinical Microbiology	Keith Durkin et al
EPI_ISL_515070	GIGA Medical Genomics	Department of Clinical Microbiology	Keith Durkin et al
EPI_ISL_515071	GIGA Medical Genomics	Department of Clinical Microbiology	Keith Durkin et al
EPI_ISL_515073	GIGA Medical Genomics	Department of Clinical Microbiology	Keith Durkin et al
EPI_ISL_515074	GIGA Medical Genomics	Department of Clinical Microbiology	Keith Durkin et al
EPI_ISL_515075	GIGA Medical Genomics	Department of Clinical Microbiology	Keith Durkin et al
EPI_ISL_515076	GIGA Medical Genomics	Department of Clinical Microbiology	Keith Durkin et al
EPI_ISL_515077	GIGA Medical Genomics	Department of Clinical Microbiology	Keith Durkin et al
EPI_ISL_515079	GIGA Medical Genomics	Department of Clinical Microbiology	Keith Durkin et al
EPI_ISL_515080	GIGA Medical Genomics	Department of Clinical Microbiology	Keith Durkin et al
EPI_ISL_515081	GIGA Medical Genomics	Department of Clinical Microbiology	Keith Durkin et al
EPI_ISL_515166	National Institute for Communicable Diseases of the National Health Laboratory Service	National Institute for Communicable Diseases of the National Health Laboratory Service	Allam M et al
EPI_ISL_515172	National Institute for Communicable Diseases of the National Health Laboratory Service	National Institute for Communicable Diseases of the National Health Laboratory Service	Allam M et al
EPI_ISL_515181	Institute of Virology, Charité – Universitätsmedizin Berlin	Kumasi Centre for Collaborative Research in Tropical Medicine, Kumasi.	Augustina Sylverken et al
EPI_ISL_515182	Institute of Virology, Charité – Universitätsmedizin Berlin	Kumasi Centre for Collaborative Research in Tropical Medicine, Kumasi.	Augustina Sylverken et al
EPI_ISL_515185	Latvian Biomedical Research and Study Centre	Latvijas Infektoloģijas centrs	Ivars Silamiķelis et al
EPI_ISL_515186	Latvian Biomedical Research and Study Centre	Latvijas Infektoloģijas centrs	Ivars Silamiķelis et al
EPI_ISL_515187	Latvian Biomedical Research and Study Centre	E. Gulbja Laboratorija	Ivars Silamiķelis et al
EPI_ISL_515188	Latvian Biomedical Research and Study Centre	E. Gulbja Laboratorija	Ivars Silamiķelis et al
EPI_ISL_515189	Latvian Biomedical Research and Study Centre	E. Gulbja Laboratorija	Ivars Silamiķelis et al
EPI_ISL_515190	Latvian Biomedical Research and Study Centre	E. Gulbja Laboratorija	Ivars Silamiķelis et al
EPI_ISL_515191	Latvian Biomedical Research and Study Centre	E. Gulbja Laboratorija	Ivars Silamiķelis et al
EPI_ISL_515192	Latvian Biomedical Research and Study Centre	E. Gulbja Laboratorija	Ivars Silamiķelis et al
EPI_ISL_515193	Latvian Biomedical Research and Study Centre	E. Gulbja Laboratorija	Ivars Silamiķelis et al
EPI_ISL_515194	Latvian Biomedical Research and Study Centre	E. Gulbja Laboratorija	Ivars Silamiķelis et al
EPI_ISL_515195	Latvian Biomedical Research and Study Centre	E. Gulbja Laboratorija	Ivars Silamiķelis et al
EPI_ISL_515196	Latvian Biomedical Research and Study Centre	Centrālā laboratorija	Ivars Silamiķelis et al
EPI_ISL_515197	Smith Laboratory, Centre de Recherche CHU Sainte-Justine	Laboratoire de microbiologie, Hopital de Verdun	Martin Smith et al
EPI_ISL_515202	Smith Laboratory, Centre de Recherche CHU Sainte-Justine	Laboratoire de microbiologie, Hopital de Verdun	Martin Smith et al
EPI_ISL_515209	Smith Laboratory, Centre de Recherche CHU Sainte-Justine	Laboratoire de microbiologie, Hopital de Verdun	Martin Smith et al
EPI_ISL_515210	Smith Laboratory, Centre de Recherche CHU Sainte-Justine	Laboratoire de microbiologie, Hopital de Verdun	Martin Smith et al
EPI_ISL_515212	Smith Laboratory, Centre de Recherche CHU Sainte-Justine	Laboratoire de microbiologie, Hopital de Verdun	Martin Smith et al
EPI_ISL_515214	Smith Laboratory, Centre de Recherche CHU Sainte-Justine	Laboratoire de microbiologie, Hopital de Verdun	Martin Smith et al
EPI_ISL_515216	Smith Laboratory, Centre de Recherche CHU Sainte-Justine	Laboratoire de microbiologie, Hopital de Verdun	Martin Smith et al
EPI_ISL_515220	Smith Laboratory, Centre de Recherche CHU Sainte-Justine	Laboratoire de microbiologie, Hopital de Verdun	Martin Smith et al
EPI_ISL_515222	Smith Laboratory, Centre de Recherche CHU Sainte-Justine	Laboratoire de microbiologie, Hopital de Verdun	Martin Smith et al
EPI_ISL_515224	Smith Laboratory, Centre de Recherche CHU Sainte-Justine	Laboratoire de microbiologie, Hopital de Verdun	Martin Smith et al
EPI_ISL_515225	Smith Laboratory, Centre de Recherche CHU Sainte-Justine	Laboratoire de microbiologie, Hopital de Verdun	Martin Smith et al
EPI_ISL_515226	Smith Laboratory, Centre de Recherche CHU Sainte-Justine	Laboratoire de microbiologie, Hopital de Verdun	Martin Smith et al
EPI_ISL_515228	Smith Laboratory, Centre de Recherche CHU Sainte-Justine	Laboratoire de microbiologie, Hopital de Verdun	Martin Smith et al
EPI_ISL_515229	Smith Laboratory, Centre de Recherche CHU Sainte-Justine	Laboratoire de microbiologie, Hopital de Verdun	Martin Smith et al
EPI_ISL_515230	Smith Laboratory, Centre de Recherche CHU Sainte-Justine	Laboratoire de microbiologie, Hopital de Verdun	Martin Smith et al
EPI_ISL_515231	Smith Laboratory, Centre de Recherche CHU Sainte-Justine	Laboratoire de microbiologie, Hopital de Verdun	Martin Smith et al
EPI_ISL_515233	Smith Laboratory, Centre de Recherche CHU Sainte-Justine	Laboratoire de microbiologie, Hopital de Verdun	Martin Smith et al
EPI_ISL_515234	Smith Laboratory, Centre de Recherche CHU Sainte-Justine	Laboratoire de microbiologie, Hopital de Verdun	Martin Smith et al
EPI_ISL_515235	Smith Laboratory, Centre de Recherche CHU Sainte-Justine	Laboratoire de microbiologie, Hopital de Verdun	Martin Smith et al
EPI_ISL_515237	Smith Laboratory, Centre de Recherche CHU Sainte-Justine	Laboratoire de microbiologie, Hopital de Verdun	Martin Smith et al
EPI_ISL_515238	Smith Laboratory, Centre de Recherche CHU Sainte-Justine	Laboratoire de microbiologie, Hopital de Verdun	Martin Smith et al
EPI_ISL_515241	Smith Laboratory, Centre de Recherche CHU Sainte-Justine	Laboratoire de microbiologie, Hopital de Verdun	Martin Smith et al
EPI_ISL_515244	Smith Laboratory, Centre de Recherche CHU Sainte-Justine	Laboratoire de microbiologie, Hopital de Verdun	Martin Smith et al
EPI_ISL_515245	Smith Laboratory, Centre de Recherche CHU Sainte-Justine	Laboratoire de microbiologie, Hopital de Verdun	Martin Smith et al
EPI_ISL_515270	University of Washington Virology Lab	University of Washington Virology Lab	Pavitra Roychoudhury et al
EPI_ISL_515271	University of Washington Virology Lab	University of Washington Virology Lab	Pavitra Roychoudhury et al
EPI_ISL_515272	University of Washington Virology Lab	University of Washington Virology Lab	Pavitra Roychoudhury et al
EPI_ISL_515273	University of Washington Virology Lab	University of Washington Virology Lab	Pavitra Roychoudhury et al
EPI_ISL_515274	University of Washington Virology Lab	University of Washington Virology Lab	Pavitra Roychoudhury et al
EPI_ISL_515275	University of Washington Virology Lab	University of Washington Virology Lab	Pavitra Roychoudhury et al
EPI_ISL_515276	University of Washington Virology Lab	University of Washington Virology Lab	Pavitra Roychoudhury et al
EPI_ISL_515277	University of Washington Virology Lab	University of Washington Virology Lab	Pavitra Roychoudhury et al
EPI_ISL_515278	University of Washington Virology Lab	University of Washington Virology Lab	Pavitra Roychoudhury et al
EPI_ISL_515279	University of Washington Virology Lab	University of Washington Virology Lab	Pavitra Roychoudhury et al
EPI_ISL_515280	University of Washington Virology Lab	University of Washington Virology Lab	Pavitra Roychoudhury et al
EPI_ISL_515281	University of Washington Virology Lab	University of Washington Virology Lab	Pavitra Roychoudhury et al
EPI_ISL_515282	University of Washington Virology Lab	University of Washington Virology Lab	Pavitra Roychoudhury et al
EPI_ISL_515283	University of Washington Virology Lab	University of Washington Virology Lab	Pavitra Roychoudhury et al
EPI_ISL_515284	University of Washington Virology Lab	University of Washington Virology Lab	Pavitra Roychoudhury et al
EPI_ISL_515285	University of Washington Virology Lab	University of Washington Virology Lab	Pavitra Roychoudhury et al
EPI_ISL_515287	National Institute of Health. Department of medical Sciences, Ministry of Public Health, Thailand	National Institute of Health. Department of medical Sciences, Ministry of Public Health, Thailand	Pilailuk et al
EPI_ISL_515288	National Institute of Health. Department of medical Sciences, Ministry of Public Health, Thailand	National Institute of Health. Department of medical Sciences, Ministry of Public Health, Thailand	Pilailuk et al
EPI_ISL_515289	National Institute of Health. Department of medical Sciences, Ministry of Public Health, Thailand	National Institute of Health. Department of medical Sciences, Ministry of Public Health, Thailand	Pilailuk et al
EPI_ISL_515290	National Institute of Health. Department of medical Sciences, Ministry of Public Health, Thailand	National Institute of Health. Department of medical Sciences, Ministry of Public Health, Thailand	Pilailuk et al
EPI_ISL_515291	National Institute of Health. Department of medical Sciences, Ministry of Public Health, Thailand	National Institute of Health. Department of medical Sciences, Ministry of Public Health, Thailand	Pilailuk et al
EPI_ISL_515292	National Institute of Health. Department of medical Sciences, Ministry of Public Health, Thailand	Ramkhamhaeng Hospital	Pilailuk et al
EPI_ISL_515293	Nevada State Public Health Laboratory	Nevada State Public Health Laboratory	Richard Tillett et al
EPI_ISL_515294	Nevada State Public Health Laboratory	Nevada State Public Health Laboratory	Richard Tillett et al
EPI_ISL_515295	Nevada State Public Health Laboratory	Nevada State Public Health Laboratory	Richard Tillett et al
EPI_ISL_515296	Nevada State Public Health Laboratory	Nevada State Public Health Laboratory	Richard Tillett et al
EPI_ISL_515297	Nevada State Public Health Laboratory	Nevada State Public Health Laboratory	Richard Tillett et al
EPI_ISL_515299	Nevada State Public Health Laboratory	Nevada State Public Health Laboratory	Richard Tillett et al
EPI_ISL_515300	Nevada State Public Health Laboratory	Nevada State Public Health Laboratory	Richard Tillett et al
EPI_ISL_515301	Nevada State Public Health Laboratory	Nevada State Public Health Laboratory	Richard Tillett et al
EPI_ISL_515302	Nevada State Public Health Laboratory	Nevada State Public Health Laboratory	Richard Tillett et al
EPI_ISL_515303	Nevada State Public Health Laboratory	Nevada State Public Health Laboratory	Richard Tillett et al
EPI_ISL_515304	Nevada State Public Health Laboratory	Nevada State Public Health Laboratory	Richard Tillett et al
EPI_ISL_515305	Nevada State Public Health Laboratory	Nevada State Public Health Laboratory	Richard Tillett et al
EPI_ISL_515306	Nevada State Public Health Laboratory	Nevada State Public Health Laboratory	Richard Tillett et al
EPI_ISL_515307	Nevada State Public Health Laboratory	Nevada State Public Health Laboratory	Richard Tillett et al
EPI_ISL_515308	Nevada State Public Health Laboratory	Nevada State Public Health Laboratory	Richard Tillett et al
EPI_ISL_515309	Nevada State Public Health Laboratory	Nevada State Public Health Laboratory	Richard Tillett et al
EPI_ISL_515311	Nevada State Public Health Laboratory	Nevada State Public Health Laboratory	Richard Tillett et al
EPI_ISL_515312	Nevada State Public Health Laboratory	Nevada State Public Health Laboratory	Richard Tillett et al
EPI_ISL_515313	Nevada State Public Health Laboratory	Nevada State Public Health Laboratory	Richard Tillett et al
EPI_ISL_515315	Nevada State Public Health Laboratory	Nevada State Public Health Laboratory	Richard Tillett et al
EPI_ISL_515316	Nevada State Public Health Laboratory	Nevada State Public Health Laboratory	Richard Tillett et al
EPI_ISL_515317	Nevada State Public Health Laboratory	Nevada State Public Health Laboratory	Richard Tillett et al
EPI_ISL_515318	Nevada State Public Health Laboratory	Nevada State Public Health Laboratory	Richard Tillett et al
EPI_ISL_515319	Nevada State Public Health Laboratory	Nevada State Public Health Laboratory	Richard Tillett et al
EPI_ISL_515320	Nevada State Public Health Laboratory	Nevada State Public Health Laboratory	Richard Tillett et al
EPI_ISL_515321	Nevada State Public Health Laboratory	Nevada State Public Health Laboratory	Richard Tillett et al
EPI_ISL_515322	Nevada State Public Health Laboratory	Nevada State Public Health Laboratory	Richard Tillett et al
EPI_ISL_515324	Nevada State Public Health Laboratory	Nevada State Public Health Laboratory	Richard Tillett et al
EPI_ISL_515325	Nevada State Public Health Laboratory	Nevada State Public Health Laboratory	Richard Tillett et al
EPI_ISL_515327	Nevada State Public Health Laboratory	Nevada State Public Health Laboratory	Richard Tillett et al
EPI_ISL_515328	Nevada State Public Health Laboratory	Nevada State Public Health Laboratory	Richard Tillett et al
EPI_ISL_515329	Nevada State Public Health Laboratory	Nevada State Public Health Laboratory	Richard Tillett et al
EPI_ISL_515330	Nevada State Public Health Laboratory	Nevada State Public Health Laboratory	Richard Tillett et al
EPI_ISL_515331	Nevada State Public Health Laboratory	Nevada State Public Health Laboratory	Richard Tillett et al
EPI_ISL_515332	Nevada State Public Health Laboratory	Nevada State Public Health Laboratory	Richard Tillett et al
EPI_ISL_515333	Nevada State Public Health Laboratory	Nevada State Public Health Laboratory	Richard Tillett et al
EPI_ISL_515334	Nevada State Public Health Laboratory	Nevada State Public Health Laboratory	Richard Tillett et al
EPI_ISL_515336	Nevada State Public Health Laboratory	Nevada State Public Health Laboratory	Richard Tillett et al
EPI_ISL_515338	Nevada State Public Health Laboratory	Nevada State Public Health Laboratory	Richard Tillett et al
EPI_ISL_515339	Nevada State Public Health Laboratory	Nevada State Public Health Laboratory	Richard Tillett et al
EPI_ISL_515340	Nevada State Public Health Laboratory	Nevada State Public Health Laboratory	Richard Tillett et al
EPI_ISL_515341	Nevada State Public Health Laboratory	Nevada State Public Health Laboratory	Richard Tillett et al
EPI_ISL_515342	Nevada State Public Health Laboratory	Nevada State Public Health Laboratory	Richard Tillett et al
EPI_ISL_515345	Nevada State Public Health Laboratory	Nevada State Public Health Laboratory	Richard Tillett et al
EPI_ISL_515346	Nevada State Public Health Laboratory	Nevada State Public Health Laboratory	Richard Tillett et al
EPI_ISL_515348	Nevada State Public Health Laboratory	Nevada State Public Health Laboratory	Richard Tillett et al
EPI_ISL_515349	Nevada State Public Health Laboratory	Nevada State Public Health Laboratory	Richard Tillett et al
EPI_ISL_515350	Nevada State Public Health Laboratory	Nevada State Public Health Laboratory	Richard Tillett et al
EPI_ISL_515351	Nevada State Public Health Laboratory	Nevada State Public Health Laboratory	Richard Tillett et al
EPI_ISL_515352	Nevada State Public Health Laboratory	Nevada State Public Health Laboratory	Richard Tillett et al
EPI_ISL_515353	Nevada State Public Health Laboratory	Nevada State Public Health Laboratory	Richard Tillett et al
EPI_ISL_515354	Nevada State Public Health Laboratory	Nevada State Public Health Laboratory	Richard Tillett et al
EPI_ISL_515355	Nevada State Public Health Laboratory	Nevada State Public Health Laboratory	Richard Tillett et al
EPI_ISL_515356	Nevada State Public Health Laboratory	Nevada State Public Health Laboratory	Richard Tillett et al
EPI_ISL_515357	Nevada State Public Health Laboratory	Nevada State Public Health Laboratory	Richard Tillett et al
EPI_ISL_515359	Nevada State Public Health Laboratory	Nevada State Public Health Laboratory	Richard Tillett et al
EPI_ISL_515361	Nevada State Public Health Laboratory	Nevada State Public Health Laboratory	Richard Tillett et al
EPI_ISL_515362	Nevada State Public Health Laboratory	Nevada State Public Health Laboratory	Richard Tillett et al
EPI_ISL_515363	Nevada State Public Health Laboratory	Nevada State Public Health Laboratory	Richard Tillett et al
EPI_ISL_515364	Nevada State Public Health Laboratory	Nevada State Public Health Laboratory	Richard Tillett et al
EPI_ISL_515365	Nevada State Public Health Laboratory	Nevada State Public Health Laboratory	Richard Tillett et al
EPI_ISL_515366	Nevada State Public Health Laboratory	Nevada State Public Health Laboratory	Richard Tillett et al
EPI_ISL_515367	Nevada State Public Health Laboratory	Nevada State Public Health Laboratory	Richard Tillett et al
EPI_ISL_515368	Nevada State Public Health Laboratory	Nevada State Public Health Laboratory	Richard Tillett et al
EPI_ISL_515369	Nevada State Public Health Laboratory	Nevada State Public Health Laboratory	Richard Tillett et al
EPI_ISL_515370	Nevada State Public Health Laboratory	Nevada State Public Health Laboratory	Richard Tillett et al
EPI_ISL_515372	Nevada State Public Health Laboratory	Nevada State Public Health Laboratory	Richard Tillett et al
EPI_ISL_515373	Nevada State Public Health Laboratory	Nevada State Public Health Laboratory	Richard Tillett et al
EPI_ISL_515374	Nevada State Public Health Laboratory	Nevada State Public Health Laboratory	Richard Tillett et al
EPI_ISL_515375	Nevada State Public Health Laboratory	Nevada State Public Health Laboratory	Richard Tillett et al
EPI_ISL_515376	Nevada State Public Health Laboratory	Nevada State Public Health Laboratory	Richard Tillett et al
EPI_ISL_515378	Nevada State Public Health Laboratory	Nevada State Public Health Laboratory	Richard Tillett et al
EPI_ISL_515379	Nevada State Public Health Laboratory	Nevada State Public Health Laboratory	Richard Tillett et al
EPI_ISL_515382	Nevada State Public Health Laboratory	Nevada State Public Health Laboratory	Richard Tillett et al
EPI_ISL_515384	Nevada State Public Health Laboratory	Nevada State Public Health Laboratory	Richard Tillett et al
EPI_ISL_515385	Nevada State Public Health Laboratory	Nevada State Public Health Laboratory	Richard Tillett et al
EPI_ISL_515386	Nevada State Public Health Laboratory	Nevada State Public Health Laboratory	Richard Tillett et al
EPI_ISL_515387	Nevada State Public Health Laboratory	Nevada State Public Health Laboratory	Richard Tillett et al
EPI_ISL_515388	Nevada State Public Health Laboratory	Nevada State Public Health Laboratory	Richard Tillett et al
EPI_ISL_515389	Nevada State Public Health Laboratory	Nevada State Public Health Laboratory	Richard Tillett et al
EPI_ISL_515390	Nevada State Public Health Laboratory	Nevada State Public Health Laboratory	Richard Tillett et al
EPI_ISL_515391	Nevada State Public Health Laboratory	Nevada State Public Health Laboratory	Richard Tillett et al
EPI_ISL_515392	Nevada State Public Health Laboratory	Nevada State Public Health Laboratory	Richard Tillett et al
EPI_ISL_515393	Nevada State Public Health Laboratory	Nevada State Public Health Laboratory	Richard Tillett et al
EPI_ISL_515394	Nevada State Public Health Laboratory	Nevada State Public Health Laboratory	Richard Tillett et al
EPI_ISL_515396	Nevada State Public Health Laboratory	Nevada State Public Health Laboratory	Richard Tillett et al
EPI_ISL_515397	Nevada State Public Health Laboratory	Nevada State Public Health Laboratory	Richard Tillett et al
EPI_ISL_515399	Nevada State Public Health Laboratory	Nevada State Public Health Laboratory	Richard Tillett et al
EPI_ISL_515401	Nevada State Public Health Laboratory	Nevada State Public Health Laboratory	Richard Tillett et al
EPI_ISL_515403	Nevada State Public Health Laboratory	Nevada State Public Health Laboratory	Richard Tillett et al
EPI_ISL_515404	Nevada State Public Health Laboratory	Nevada State Public Health Laboratory	Richard Tillett et al
EPI_ISL_515405	Nevada State Public Health Laboratory	Nevada State Public Health Laboratory	Richard Tillett et al
EPI_ISL_515407	Nevada State Public Health Laboratory	Nevada State Public Health Laboratory	Richard Tillett et al
EPI_ISL_515409	Nevada State Public Health Laboratory	Nevada State Public Health Laboratory	Richard Tillett et al
EPI_ISL_515410	Nevada State Public Health Laboratory	Nevada State Public Health Laboratory	Richard Tillett et al
EPI_ISL_515411	Nevada State Public Health Laboratory	Nevada State Public Health Laboratory	Richard Tillett et al
EPI_ISL_515412	Nevada State Public Health Laboratory	Nevada State Public Health Laboratory	Richard Tillett et al
EPI_ISL_515413	Nevada State Public Health Laboratory	Nevada State Public Health Laboratory	Richard Tillett et al
EPI_ISL_515414	Nevada State Public Health Laboratory	Nevada State Public Health Laboratory	Richard Tillett et al
EPI_ISL_515415	Nevada State Public Health Laboratory	Nevada State Public Health Laboratory	Richard Tillett et al
EPI_ISL_515416	Nevada State Public Health Laboratory	Nevada State Public Health Laboratory	Richard Tillett et al
EPI_ISL_515417	Nevada State Public Health Laboratory	Nevada State Public Health Laboratory	Richard Tillett et al
EPI_ISL_515418	Nevada State Public Health Laboratory	Nevada State Public Health Laboratory	Richard Tillett et al
EPI_ISL_515419	Nevada State Public Health Laboratory	Nevada State Public Health Laboratory	Richard Tillett et al
EPI_ISL_515420	Nevada State Public Health Laboratory	Nevada State Public Health Laboratory	Richard Tillett et al
EPI_ISL_515421	Nevada State Public Health Laboratory	Nevada State Public Health Laboratory	Richard Tillett et al
EPI_ISL_515422	Nevada State Public Health Laboratory	Nevada State Public Health Laboratory	Richard Tillett et al
EPI_ISL_515423	Nevada State Public Health Laboratory	Nevada State Public Health Laboratory	Richard Tillett et al
EPI_ISL_515424	Nevada State Public Health Laboratory	Nevada State Public Health Laboratory	Richard Tillett et al
EPI_ISL_515425	Nevada State Public Health Laboratory	Nevada State Public Health Laboratory	Richard Tillett et al
EPI_ISL_515426	Nevada State Public Health Laboratory	Nevada State Public Health Laboratory	Richard Tillett et al
EPI_ISL_515427	Nevada State Public Health Laboratory	Nevada State Public Health Laboratory	Richard Tillett et al
EPI_ISL_515428	Nevada State Public Health Laboratory	Nevada State Public Health Laboratory	Richard Tillett et al
EPI_ISL_515429	Nevada State Public Health Laboratory	Nevada State Public Health Laboratory	Richard Tillett et al
EPI_ISL_515430	Nevada State Public Health Laboratory	Nevada State Public Health Laboratory	Richard Tillett et al
EPI_ISL_515431	Nevada State Public Health Laboratory	Nevada State Public Health Laboratory	Richard Tillett et al
EPI_ISL_515432	Nevada State Public Health Laboratory	Nevada State Public Health Laboratory	Richard Tillett et al
EPI_ISL_515433	Nevada State Public Health Laboratory	Nevada State Public Health Laboratory	Richard Tillett et al
EPI_ISL_515434	Nevada State Public Health Laboratory	Nevada State Public Health Laboratory	Richard Tillett et al
EPI_ISL_515436	Nevada State Public Health Laboratory	Nevada State Public Health Laboratory	Richard Tillett et al
EPI_ISL_515437	Nevada State Public Health Laboratory	Nevada State Public Health Laboratory	Richard Tillett et al
EPI_ISL_515438	Nevada State Public Health Laboratory	Nevada State Public Health Laboratory	Richard Tillett et al
EPI_ISL_515439	Nevada State Public Health Laboratory	Nevada State Public Health Laboratory	Richard Tillett et al
EPI_ISL_515440	Nevada State Public Health Laboratory	Nevada State Public Health Laboratory	Richard Tillett et al
EPI_ISL_515441	Nevada State Public Health Laboratory	Nevada State Public Health Laboratory	Richard Tillett et al
EPI_ISL_515442	Nevada State Public Health Laboratory	Nevada State Public Health Laboratory	Richard Tillett et al
EPI_ISL_515443	Nevada State Public Health Laboratory	Nevada State Public Health Laboratory	Richard Tillett et al
EPI_ISL_515444	Nevada State Public Health Laboratory	Nevada State Public Health Laboratory	Richard Tillett et al
EPI_ISL_515445	Nevada State Public Health Laboratory	Nevada State Public Health Laboratory	Richard Tillett et al
EPI_ISL_515446	Nevada State Public Health Laboratory	Nevada State Public Health Laboratory	Richard Tillett et al
EPI_ISL_515447	Nevada State Public Health Laboratory	Nevada State Public Health Laboratory	Richard Tillett et al
EPI_ISL_515448	Nevada State Public Health Laboratory	Nevada State Public Health Laboratory	Richard Tillett et al
EPI_ISL_515449	Nevada State Public Health Laboratory	Nevada State Public Health Laboratory	Richard Tillett et al
EPI_ISL_515450	Nevada State Public Health Laboratory	Nevada State Public Health Laboratory	Richard Tillett et al
EPI_ISL_515451	Nevada State Public Health Laboratory	Nevada State Public Health Laboratory	Richard Tillett et al
EPI_ISL_515452	Nevada State Public Health Laboratory	Nevada State Public Health Laboratory	Richard Tillett et al
EPI_ISL_515453	Nevada State Public Health Laboratory	Nevada State Public Health Laboratory	Richard Tillett et al
EPI_ISL_515454	Nevada State Public Health Laboratory	Nevada State Public Health Laboratory	Richard Tillett et al
EPI_ISL_515455	Nevada State Public Health Laboratory	Nevada State Public Health Laboratory	Richard Tillett et al
EPI_ISL_515456	Nevada State Public Health Laboratory	Nevada State Public Health Laboratory	Richard Tillett et al
EPI_ISL_515457	Nevada State Public Health Laboratory	Nevada State Public Health Laboratory	Richard Tillett et al
EPI_ISL_515459	Nevada State Public Health Laboratory	Nevada State Public Health Laboratory	Richard Tillett et al
EPI_ISL_515460	Nevada State Public Health Laboratory	Nevada State Public Health Laboratory	Richard Tillett et al
EPI_ISL_515461	Nevada State Public Health Laboratory	Nevada State Public Health Laboratory	Richard Tillett et al
EPI_ISL_515462	Nevada State Public Health Laboratory	Nevada State Public Health Laboratory	Richard Tillett et al
EPI_ISL_515463	National Institute of Health. Department of medical Sciences, Ministry of Public Health, Thailand	National Institute of Health. Department of medical Sciences, Ministry of Public Health, Thailand	Pilailuk et al
EPI_ISL_515464	National Institute of Health. Department of medical Sciences, Ministry of Public Health, Thailand	Siriraj Hospital	Pilailuk et al
EPI_ISL_515465	National Institute of Health. Department of medical Sciences, Ministry of Public Health, Thailand	Ramathibodi Hospital	Pilailuk et al
EPI_ISL_515466	Discovery DNA	Discovery DNA	Dustin Hittel et al
EPI_ISL_515469	National Institute of Health. Department of medical Sciences, Ministry of Public Health, Thailand	Bamrasnaradura hospital	Pilailuk et al
EPI_ISL_515470	National Institute of Health. Department of medical Sciences, Ministry of Public Health, Thailand	National Institute of Health. Department of medical Sciences, Ministry of Public Health, Thailand	Pilailuk et al
EPI_ISL_515472	National Institute of Health, Department of Medical Sciences, Ministry of Public Health, Thailand	National Institute of Health, Department of Medical Sciences, Ministry of Public Health, Thailand	Pilailuk Okada et al
EPI_ISL_515475	National Institute of Health, Department of Medical Sciences, Ministry of Public Health, Thailand	National Institute of Health, Department of Medical Sciences, Ministry of Public Health, Thailand	Pilailuk Okada et al
EPI_ISL_515476	National Institute of Health, Department of Medical Sciences, Ministry of Public Health, Thailand	National Institute of Health, Department of Medical Sciences, Ministry of Public Health, Thailand	Pilailuk Okada et al
EPI_ISL_515477	National Institute of Health, Department of Medical Sciences, Ministry of Public Health, Thailand	National Institute of Health, Department of Medical Sciences, Ministry of Public Health, Thailand	Pilailuk Okada et al
EPI_ISL_515520	Instituto Adolfo Lutz, Interdiciplinary Procedures Center, Strategic Laboratory	Hospital Municipal do Tatuape Carmino Caricchio	Claudio Tavares Sacchi et al
EPI_ISL_515521	Instituto Adolfo Lutz, Interdiciplinary Procedures Center, Strategic Laboratory	Hospital Municipal Dr Waldemar Tebaldi	Claudio Tavares Sacchi et al
EPI_ISL_515522	Instituto Adolfo Lutz, Interdiciplinary Procedures Center, Strategic Laboratory	UPA 24HS de Itatiba	Claudio Tavares Sacchi et al
EPI_ISL_515523	Instituto Adolfo Lutz, Interdiciplinary Procedures Center, Strategic Laboratory	PS Municipal Dr Lauro Ribas Braga	Claudio Tavares Sacchi et al
EPI_ISL_515524	Instituto Adolfo Lutz, Interdiciplinary Procedures Center, Strategic Laboratory	PS Municipal Dr Lauro Ribas Braga	Claudio Tavares Sacchi et al
EPI_ISL_515525	Instituto Adolfo Lutz, Interdiciplinary Procedures Center, Strategic Laboratory	National Influenza Center - Instituto Adolfo Lutz	Claudio Tavares Sacchi et al
EPI_ISL_515526	Instituto Adolfo Lutz, Interdiciplinary Procedures Center, Strategic Laboratory	Hospital Municipal do Tatuape Carmino Caricchio	Claudio Tavares Sacchi et al
EPI_ISL_515527	Instituto Adolfo Lutz, Interdiciplinary Procedures Center, Strategic Laboratory	Hospital Santa Clara	Claudio Tavares Sacchi et al
EPI_ISL_515528	Instituto Adolfo Lutz, Interdiciplinary Procedures Center, Strategic Laboratory	Hospital Sao Paulo de Ensino da Unifesp	Claudio Tavares Sacchi et al
EPI_ISL_515529	Instituto Adolfo Lutz, Interdiciplinary Procedures Center, Strategic Laboratory	Pronto Socorro Municipal Julio Tupy	Claudio Tavares Sacchi et al
EPI_ISL_515541	Instituto Adolfo Lutz, Interdiciplinary Procedures Center, Strategic Laboratory	Hospital Montemagno	Claudio Tavares Sacchi et al
EPI_ISL_515542	Instituto Adolfo Lutz, Interdiciplinary Procedures Center, Strategic Laboratory	Vigilância Epidemiológica de Leme	Claudio Tavares Sacchi et al
EPI_ISL_515543	Instituto Adolfo Lutz, Interdiciplinary Procedures Center, Strategic Laboratory	Serviço de Vigilância Sanitária e Epidemiológica	Claudio Tavares Sacchi et al
EPI_ISL_515544	Instituto Adolfo Lutz, Interdiciplinary Procedures Center, Strategic Laboratory	Ama Dr Jose Soares Hungria	Claudio Tavares Sacchi et al
EPI_ISL_515545	Instituto Adolfo Lutz, Interdiciplinary Procedures Center, Strategic Laboratory	Hospital Sao Paulo de Ensino da Unifesp	Claudio Tavares Sacchi et al
EPI_ISL_515546	Instituto Adolfo Lutz, Interdiciplinary Procedures Center, Strategic Laboratory	Hospital Municipal do Tatuape Carmino Caricchio	Claudio Tavares Sacchi et al
EPI_ISL_515547	Instituto Adolfo Lutz, Interdiciplinary Procedures Center, Strategic Laboratory	Centro Medico da Policia Militar do Estado de Sao Paulo	Claudio Tavares Sacchi et al
EPI_ISL_515548	Instituto Adolfo Lutz, Interdiciplinary Procedures Center, Strategic Laboratory	Hospital Municipal Dr. Jose Soares Hungria	Claudio Tavares Sacchi et al
EPI_ISL_515550	Instituto Adolfo Lutz, Interdiciplinary Procedures Center, Strategic Laboratory	UPA Vila Santa Catarina	Claudio Tavares Sacchi et al
EPI_ISL_515551	Instituto Adolfo Lutz, Interdiciplinary Procedures Center, Strategic Laboratory	Hospital Municipal do Tatuape Carmino Caricchio	Claudio Tavares Sacchi et al
EPI_ISL_515552	Instituto Adolfo Lutz, Interdiciplinary Procedures Center, Strategic Laboratory	Hospital Municipal do Tatuape Carmino Caricchio	Claudio Tavares Sacchi et al
EPI_ISL_515553	Instituto Adolfo Lutz, Interdiciplinary Procedures Center, Strategic Laboratory	Hospital Municipal Dr. Ignacio Proença de Gouvea	Claudio Tavares Sacchi et al
EPI_ISL_515554	Instituto Adolfo Lutz, Interdiciplinary Procedures Center, Strategic Laboratory	Pronto Socorro Municipal de Perus	Claudio Tavares Sacchi et al
EPI_ISL_515555	Instituto Adolfo Lutz, Interdiciplinary Procedures Center, Strategic Laboratory	Hospital Geral de Vila Nova Cachoeirinha	Claudio Tavares Sacchi et al
EPI_ISL_515557	Instituto Adolfo Lutz, Interdiciplinary Procedures Center, Strategic Laboratory	Hospital Municipal Dr. Moysés Deutsch	Claudio Tavares Sacchi et al
EPI_ISL_515559	Instituto Adolfo Lutz, Interdiciplinary Procedures Center, Strategic Laboratory	Hospital Sao Paulo de Ensino da Unifesp	Claudio Tavares Sacchi et al
EPI_ISL_515560	Instituto Adolfo Lutz, Interdiciplinary Procedures Center, Strategic Laboratory	Hospital Sao Paulo de Ensino da Unifesp	Claudio Tavares Sacchi et al
EPI_ISL_515561	Instituto Adolfo Lutz, Interdiciplinary Procedures Center, Strategic Laboratory	Hospital Montemagno	Claudio Tavares Sacchi et al
EPI_ISL_515562	Instituto Adolfo Lutz, Interdiciplinary Procedures Center, Strategic Laboratory	Hospital Municipal Doutor Alexandre Zaio	Claudio Tavares Sacchi et al
EPI_ISL_515563	Instituto Adolfo Lutz, Interdiciplinary Procedures Center, Strategic Laboratory	Hospital Municipal Dr. Jose Soares Hungria	Claudio Tavares Sacchi et al
EPI_ISL_515564	Instituto Adolfo Lutz, Interdiciplinary Procedures Center, Strategic Laboratory	Hosp. Municipal Prof. Dr. Alípio Corrêa Netto	Claudio Tavares Sacchi et al
EPI_ISL_515565	Instituto Adolfo Lutz, Interdiciplinary Procedures Center, Strategic Laboratory	Hospital do Servidor Público Estadual Francisco Morato de Oliveira	Claudio Tavares Sacchi et al
EPI_ISL_515566	Instituto Adolfo Lutz, Interdiciplinary Procedures Center, Strategic Laboratory	PS Municipal Dr Lauro Ribas Braga	Claudio Tavares Sacchi et al
EPI_ISL_515568	KRISP, KZN Research Innovation and Sequencing Platform	NHLS-IALCH	Giandhari J et al
EPI_ISL_515569	KRISP, KZN Research Innovation and Sequencing Platform	NHLS-IALCH	Giandhari J et al
EPI_ISL_515570	KRISP, KZN Research Innovation and Sequencing Platform	NHLS-IALCH	Giandhari J et al
EPI_ISL_515573	KRISP, KZN Research Innovation and Sequencing Platform	NHLS-IALCH	Giandhari J et al
EPI_ISL_515574	KRISP, KZN Research Innovation and Sequencing Platform	NHLS-IALCH	Giandhari J et al
EPI_ISL_515575	KRISP, KZN Research Innovation and Sequencing Platform	NHLS-IALCH	Giandhari J et al
EPI_ISL_515580	KRISP, KZN Research Innovation and Sequencing Platform	NHLS-IALCH	Giandhari J et al
EPI_ISL_515582	KRISP, KZN Research Innovation and Sequencing Platform	NHLS-IALCH	Giandhari J et al
EPI_ISL_515584	KRISP, KZN Research Innovation and Sequencing Platform	NHLS-IALCH	Giandhari J et al
EPI_ISL_515585	KRISP, KZN Research Innovation and Sequencing Platform	NHLS-IALCH	Giandhari J et al
EPI_ISL_515586	KRISP, KZN Research Innovation and Sequencing Platform	NHLS-IALCH	Giandhari J et al
EPI_ISL_515589	KRISP, KZN Research Innovation and Sequencing Platform	NHLS-IALCH	Giandhari J et al
EPI_ISL_515592	KRISP, KZN Research Innovation and Sequencing Platform	NHLS-IALCH	Giandhari J et al
EPI_ISL_515593	KRISP, KZN Research Innovation and Sequencing Platform	NHLS-IALCH	Giandhari J et al
EPI_ISL_515594	KRISP, KZN Research Innovation and Sequencing Platform	NHLS-IALCH	Giandhari J et al
EPI_ISL_515596	KRISP, KZN Research Innovation and Sequencing Platform	NHLS-IALCH	Giandhari J et al
EPI_ISL_515597	KRISP, KZN Research Innovation and Sequencing Platform	NHLS-IALCH	Giandhari J et al
EPI_ISL_515600	KRISP, KZN Research Innovation and Sequencing Platform	NHLS-IALCH	Giandhari J et al
EPI_ISL_515601	KRISP, KZN Research Innovation and Sequencing Platform	NHLS-IALCH	Giandhari J et al
EPI_ISL_515602	KRISP, KZN Research Innovation and Sequencing Platform	NHLS-IALCH	Giandhari J et al
EPI_ISL_515604	KRISP, KZN Research Innovation and Sequencing Platform	NHLS-IALCH	Giandhari J et al
EPI_ISL_515606	KRISP, KZN Research Innovation and Sequencing Platform	NHLS-IALCH	Giandhari J et al
EPI_ISL_515607	KRISP, KZN Research Innovation and Sequencing Platform	NHLS-IALCH	Giandhari J et al
EPI_ISL_515610	KRISP, KZN Research Innovation and Sequencing Platform	NHLS-IALCH	Giandhari J et al
EPI_ISL_515612	KRISP, KZN Research Innovation and Sequencing Platform	NHLS-IALCH	Giandhari J et al
EPI_ISL_515616	KRISP, KZN Research Innovation and Sequencing Platform	NHLS-IALCH	Giandhari J et al
EPI_ISL_515619	KRISP, KZN Research Innovation and Sequencing Platform	NHLS-IALCH	Giandhari J et al
EPI_ISL_515622	KRISP, KZN Research Innovation and Sequencing Platform	NHLS-IALCH	Giandhari J et al
EPI_ISL_515623	KRISP, KZN Research Innovation and Sequencing Platform	NHLS-IALCH	Giandhari J et al
EPI_ISL_515627	KRISP, KZN Research Innovation and Sequencing Platform	NHLS-IALCH	Giandhari J et al
EPI_ISL_515628	KRISP, KZN Research Innovation and Sequencing Platform	NHLS-IALCH	Giandhari J et al
EPI_ISL_515631	KRISP, KZN Research Innovation and Sequencing Platform	NHLS-IALCH	Giandhari J et al
EPI_ISL_515634	KRISP, KZN Research Innovation and Sequencing Platform	NHLS-IALCH	Giandhari J et al
EPI_ISL_515639	KRISP, KZN Research Innovation and Sequencing Platform	NHLS-IALCH	Giandhari J et al
EPI_ISL_515641	KRISP, KZN Research Innovation and Sequencing Platform	NHLS-IALCH	Giandhari J et al
EPI_ISL_515642	KRISP, KZN Research Innovation and Sequencing Platform	NHLS-IALCH	Giandhari J et al
EPI_ISL_515643	KRISP, KZN Research Innovation and Sequencing Platform	NHLS-IALCH	Giandhari J et al
EPI_ISL_515644	KRISP, KZN Research Innovation and Sequencing Platform	NHLS-IALCH	Giandhari J et al
EPI_ISL_515645	KRISP, KZN Research Innovation and Sequencing Platform	NHLS-IALCH	Giandhari J et al
EPI_ISL_515647	KRISP, KZN Research Innovation and Sequencing Platform	NHLS-IALCH	Giandhari J et al
EPI_ISL_515649	KRISP, KZN Research Innovation and Sequencing Platform	NHLS-IALCH	Giandhari J et al
EPI_ISL_515650	KRISP, KZN Research Innovation and Sequencing Platform	NHLS-IALCH	Giandhari J et al
EPI_ISL_515651	KRISP, KZN Research Innovation and Sequencing Platform	NHLS-IALCH	Giandhari J et al
EPI_ISL_515653	KRISP, KZN Research Innovation and Sequencing Platform	NHLS-IALCH	Giandhari J et al
EPI_ISL_515654	KRISP, KZN Research Innovation and Sequencing Platform	NHLS-IALCH	Giandhari J et al
EPI_ISL_515655	KRISP, KZN Research Innovation and Sequencing Platform	NHLS-IALCH	Giandhari J et al
EPI_ISL_515656	KRISP, KZN Research Innovation and Sequencing Platform	NHLS-IALCH	Giandhari J et al
EPI_ISL_515657	KRISP, KZN Research Innovation and Sequencing Platform	NHLS-IALCH	Giandhari J et al
EPI_ISL_515658	KRISP, KZN Research Innovation and Sequencing Platform	NHLS-IALCH	Giandhari J et al
EPI_ISL_515659	KRISP, KZN Research Innovation and Sequencing Platform	NHLS-IALCH	Giandhari J et al
EPI_ISL_515660	KRISP, KZN Research Innovation and Sequencing Platform	NHLS-IALCH	Giandhari J et al
EPI_ISL_515661	KRISP, KZN Research Innovation and Sequencing Platform	NHLS-IALCH	Giandhari J et al
EPI_ISL_515662	KRISP, KZN Research Innovation and Sequencing Platform	NHLS-IALCH	Giandhari J et al
EPI_ISL_515665	KRISP, KZN Research Innovation and Sequencing Platform	NHLS-IALCH	Giandhari J et al
EPI_ISL_515666	KRISP, KZN Research Innovation and Sequencing Platform	NHLS-IALCH	Giandhari J et al
EPI_ISL_515668	KRISP, KZN Research Innovation and Sequencing Platform	NHLS-IALCH	Giandhari J et al
EPI_ISL_515669	KRISP, KZN Research Innovation and Sequencing Platform	NHLS-IALCH	Giandhari J et al
EPI_ISL_515671	KRISP, KZN Research Innovation and Sequencing Platform	NHLS-IALCH	Giandhari J et al
EPI_ISL_515672	KRISP, KZN Research Innovation and Sequencing Platform	NHLS-IALCH	Giandhari J et al
EPI_ISL_515674	KRISP, KZN Research Innovation and Sequencing Platform	NHLS-IALCH	Giandhari J et al
EPI_ISL_515675	KRISP, KZN Research Innovation and Sequencing Platform	NHLS-IALCH	Giandhari J et al
EPI_ISL_515676	KRISP, KZN Research Innovation and Sequencing Platform	NHLS-IALCH	Giandhari J et al
EPI_ISL_515678	KRISP, KZN Research Innovation and Sequencing Platform	NHLS-IALCH	Giandhari J et al
EPI_ISL_515679	KRISP, KZN Research Innovation and Sequencing Platform	NHLS-IALCH	Giandhari J et al
EPI_ISL_515680	KRISP, KZN Research Innovation and Sequencing Platform	NHLS-IALCH	Giandhari J et al
EPI_ISL_515681	KRISP, KZN Research Innovation and Sequencing Platform	NHLS-IALCH	Giandhari J et al
EPI_ISL_515682	KRISP, KZN Research Innovation and Sequencing Platform	NHLS-IALCH	Giandhari J et al
EPI_ISL_515683	KRISP, KZN Research Innovation and Sequencing Platform	NHLS-IALCH	Giandhari J et al
EPI_ISL_515684	KRISP, KZN Research Innovation and Sequencing Platform	NHLS-IALCH	Giandhari J et al
EPI_ISL_515687	KRISP, KZN Research Innovation and Sequencing Platform	NHLS-IALCH	Giandhari J et al
EPI_ISL_515688	KRISP, KZN Research Innovation and Sequencing Platform	NHLS-IALCH	Giandhari J et al
EPI_ISL_515689	KRISP, KZN Research Innovation and Sequencing Platform	NHLS-IALCH	Giandhari J et al
EPI_ISL_515691	KRISP, KZN Research Innovation and Sequencing Platform	NHLS-IALCH	Giandhari J et al
EPI_ISL_515692	KRISP, KZN Research Innovation and Sequencing Platform	NHLS-IALCH	Giandhari J et al
EPI_ISL_515693	KRISP, KZN Research Innovation and Sequencing Platform	NHLS-IALCH	Giandhari J et al
EPI_ISL_515694	KRISP, KZN Research Innovation and Sequencing Platform	NHLS-IALCH	Giandhari J et al
EPI_ISL_515696	KRISP, KZN Research Innovation and Sequencing Platform	NHLS-IALCH	Giandhari J et al
EPI_ISL_515697	KRISP, KZN Research Innovation and Sequencing Platform	NHLS-IALCH	Giandhari J et al
EPI_ISL_515698	KRISP, KZN Research Innovation and Sequencing Platform	NHLS-IALCH	Giandhari J et al
EPI_ISL_515699	KRISP, KZN Research Innovation and Sequencing Platform	NHLS-IALCH	Giandhari J et al
EPI_ISL_515700	KRISP, KZN Research Innovation and Sequencing Platform	NHLS-IALCH	Giandhari J et al
EPI_ISL_515701	KRISP, KZN Research Innovation and Sequencing Platform	NHLS-IALCH	Giandhari J et al
EPI_ISL_515702	KRISP, KZN Research Innovation and Sequencing Platform	NHLS-IALCH	Giandhari J et al
EPI_ISL_515703	KRISP, KZN Research Innovation and Sequencing Platform	NHLS-IALCH	Giandhari J et al
EPI_ISL_515704	KRISP, KZN Research Innovation and Sequencing Platform	NHLS-IALCH	Giandhari J et al
EPI_ISL_515705	KRISP, KZN Research Innovation and Sequencing Platform	NHLS-IALCH	Giandhari J et al
EPI_ISL_515706	KRISP, KZN Research Innovation and Sequencing Platform	NHLS-IALCH	Giandhari J et al
EPI_ISL_515707	KRISP, KZN Research Innovation and Sequencing Platform	NHLS-IALCH	Giandhari J et al
EPI_ISL_515708	KRISP, KZN Research Innovation and Sequencing Platform	NHLS-IALCH	Giandhari J et al
EPI_ISL_515709	KRISP, KZN Research Innovation and Sequencing Platform	NHLS-IALCH	Giandhari J et al
EPI_ISL_515710	KRISP, KZN Research Innovation and Sequencing Platform	NHLS-IALCH	Giandhari J et al
EPI_ISL_515711	KRISP, KZN Research Innovation and Sequencing Platform	NHLS-IALCH	Giandhari J et al
EPI_ISL_515712	KRISP, KZN Research Innovation and Sequencing Platform	NHLS-IALCH	Giandhari J et al
EPI_ISL_515714	KRISP, KZN Research Innovation and Sequencing Platform	NHLS-IALCH	Giandhari J et al
EPI_ISL_515715	KRISP, KZN Research Innovation and Sequencing Platform	NHLS-IALCH	Giandhari J et al
EPI_ISL_515716	KRISP, KZN Research Innovation and Sequencing Platform	NHLS-IALCH	Giandhari J et al
EPI_ISL_515719	KRISP, KZN Research Innovation and Sequencing Platform	NHLS-IALCH	Giandhari J et al
EPI_ISL_515720	KRISP, KZN Research Innovation and Sequencing Platform	NHLS-IALCH	Giandhari J et al
EPI_ISL_515721	KRISP, KZN Research Innovation and Sequencing Platform	NHLS-IALCH	Giandhari J et al
EPI_ISL_515722	KRISP, KZN Research Innovation and Sequencing Platform	NHLS-IALCH	Giandhari J et al
EPI_ISL_515723	KRISP, KZN Research Innovation and Sequencing Platform	NHLS-IALCH	Giandhari J et al
EPI_ISL_515724	KRISP, KZN Research Innovation and Sequencing Platform	NHLS-IALCH	Giandhari J et al
EPI_ISL_515725	KRISP, KZN Research Innovation and Sequencing Platform	NHLS-IALCH	Giandhari J et al
EPI_ISL_515728	KRISP, KZN Research Innovation and Sequencing Platform	NHLS-IALCH	Giandhari J et al
EPI_ISL_515729	KRISP, KZN Research Innovation and Sequencing Platform	NHLS-IALCH	Giandhari J et al
EPI_ISL_515730	KRISP, KZN Research Innovation and Sequencing Platform	NHLS-IALCH	Giandhari J et al
EPI_ISL_515731	KRISP, KZN Research Innovation and Sequencing Platform	NHLS-IALCH	Giandhari J et al
EPI_ISL_515732	KRISP, KZN Research Innovation and Sequencing Platform	NHLS-IALCH	Giandhari J et al
EPI_ISL_515733	KRISP, KZN Research Innovation and Sequencing Platform	NHLS-IALCH	Giandhari J et al
EPI_ISL_515734	KRISP, KZN Research Innovation and Sequencing Platform	NHLS-IALCH	Giandhari J et al
EPI_ISL_515736	KRISP, KZN Research Innovation and Sequencing Platform	NHLS-IALCH	Giandhari J et al
EPI_ISL_515737	KRISP, KZN Research Innovation and Sequencing Platform	NHLS-IALCH	Giandhari J et al
EPI_ISL_515739	KRISP, KZN Research Innovation and Sequencing Platform	NHLS-IALCH	Giandhari J et al
EPI_ISL_515740	KRISP, KZN Research Innovation and Sequencing Platform	NHLS-IALCH	Giandhari J et al
EPI_ISL_515743	KRISP, KZN Research Innovation and Sequencing Platform	NHLS-IALCH	Giandhari J et al
EPI_ISL_515744	KRISP, KZN Research Innovation and Sequencing Platform	NHLS-IALCH	Giandhari J et al
EPI_ISL_515748	KRISP, KZN Research Innovation and Sequencing Platform	NHLS-IALCH	Giandhari J et al
EPI_ISL_515749	KRISP, KZN Research Innovation and Sequencing Platform	NHLS-IALCH	Giandhari J et al
EPI_ISL_515751	KRISP, KZN Research Innovation and Sequencing Platform	NHLS-IALCH	Giandhari J et al
EPI_ISL_515752	KRISP, KZN Research Innovation and Sequencing Platform	NHLS-IALCH	Giandhari J et al
EPI_ISL_515753	KRISP, KZN Research Innovation and Sequencing Platform	NHLS-IALCH	Giandhari J et al
EPI_ISL_515754	KRISP, KZN Research Innovation and Sequencing Platform	NHLS-IALCH	Giandhari J et al
EPI_ISL_515757	KRISP, KZN Research Innovation and Sequencing Platform	NHLS-IALCH	Giandhari J et al
EPI_ISL_515758	KRISP, KZN Research Innovation and Sequencing Platform	NHLS-IALCH	Giandhari J et al
EPI_ISL_515760	KRISP, KZN Research Innovation and Sequencing Platform	NHLS-IALCH	Giandhari J et al
EPI_ISL_515762	KRISP, KZN Research Innovation and Sequencing Platform	NHLS-IALCH	Giandhari J et al
EPI_ISL_515763	KRISP, KZN Research Innovation and Sequencing Platform	NHLS-IALCH	Giandhari J et al
EPI_ISL_515764	KRISP, KZN Research Innovation and Sequencing Platform	NHLS-IALCH	Giandhari J et al
EPI_ISL_515767	KRISP, KZN Research Innovation and Sequencing Platform	NHLS-IALCH	Giandhari J et al
EPI_ISL_515769	KRISP, KZN Research Innovation and Sequencing Platform	NHLS-IALCH	Giandhari J et al
EPI_ISL_515771	KRISP, KZN Research Innovation and Sequencing Platform	NHLS-IALCH	Giandhari J et al
EPI_ISL_515773	KRISP, KZN Research Innovation and Sequencing Platform	NHLS-IALCH	Giandhari J et al
EPI_ISL_515775	KRISP, KZN Research Innovation and Sequencing Platform	NHLS-IALCH	Giandhari J et al
EPI_ISL_515776	KRISP, KZN Research Innovation and Sequencing Platform	NHLS-IALCH	Giandhari J et al
EPI_ISL_515777	KRISP, KZN Research Innovation and Sequencing Platform	NHLS-IALCH	Giandhari J et al
EPI_ISL_515778	KRISP, KZN Research Innovation and Sequencing Platform	NHLS-IALCH	Giandhari J et al
EPI_ISL_515780	KRISP, KZN Research Innovation and Sequencing Platform	NHLS-IALCH	Giandhari J et al
EPI_ISL_515781	KRISP, KZN Research Innovation and Sequencing Platform	NHLS-IALCH	Giandhari J et al
EPI_ISL_515782	KRISP, KZN Research Innovation and Sequencing Platform	NHLS-IALCH	Giandhari J et al
EPI_ISL_515784	KRISP, KZN Research Innovation and Sequencing Platform	NHLS-IALCH	Giandhari J et al
EPI_ISL_515787	KRISP, KZN Research Innovation and Sequencing Platform	NHLS-IALCH	Giandhari J et al
EPI_ISL_515789	KRISP, KZN Research Innovation and Sequencing Platform	NHLS-IALCH	Giandhari J et al
EPI_ISL_515790	KRISP, KZN Research Innovation and Sequencing Platform	NHLS-IALCH	Giandhari J et al
EPI_ISL_515791	KRISP, KZN Research Innovation and Sequencing Platform	NHLS-IALCH	Giandhari J et al
EPI_ISL_515794	KRISP, KZN Research Innovation and Sequencing Platform	NHLS-IALCH	Giandhari J et al
EPI_ISL_515797	KRISP, KZN Research Innovation and Sequencing Platform	NHLS-IALCH	Giandhari J et al
EPI_ISL_515801	KRISP, KZN Research Innovation and Sequencing Platform	Medical Disagnostics Services (MDS)	Giandhari J et al
EPI_ISL_515802	KRISP, KZN Research Innovation and Sequencing Platform	Medical Disagnostics Services (MDS)	Giandhari J et al
EPI_ISL_515803	KRISP, KZN Research Innovation and Sequencing Platform	Medical Disagnostics Services (MDS)	Giandhari J et al
EPI_ISL_515804	KRISP, KZN Research Innovation and Sequencing Platform	Medical Disagnostics Services (MDS)	Giandhari J et al
EPI_ISL_515805	KRISP, KZN Research Innovation and Sequencing Platform	Medical Disagnostics Services (MDS)	Giandhari J et al
EPI_ISL_515806	KRISP, KZN Research Innovation and Sequencing Platform	Medical Disagnostics Services (MDS)	Giandhari J et al
EPI_ISL_515807	KRISP, KZN Research Innovation and Sequencing Platform	Medical Disagnostics Services (MDS)	Giandhari J et al
EPI_ISL_515808	KRISP, KZN Research Innovation and Sequencing Platform	Medical Disagnostics Services (MDS)	Giandhari J et al
EPI_ISL_515809	KRISP, KZN Research Innovation and Sequencing Platform	Medical Disagnostics Services (MDS)	Giandhari J et al
EPI_ISL_515810	KRISP, KZN Research Innovation and Sequencing Platform	Medical Disagnostics Services (MDS)	Giandhari J et al
EPI_ISL_515811	KRISP, KZN Research Innovation and Sequencing Platform	Medical Disagnostics Services (MDS)	Giandhari J et al
EPI_ISL_515812	KRISP, KZN Research Innovation and Sequencing Platform	Medical Disagnostics Services (MDS)	Giandhari J et al
EPI_ISL_515813	KRISP, KZN Research Innovation and Sequencing Platform	Medical Disagnostics Services (MDS)	Giandhari J et al
EPI_ISL_515814	KRISP, KZN Research Innovation and Sequencing Platform	Medical Disagnostics Services (MDS)	Giandhari J et al
EPI_ISL_515815	KRISP, KZN Research Innovation and Sequencing Platform	Medical Disagnostics Services (MDS)	Giandhari J et al
EPI_ISL_515816	KRISP, KZN Research Innovation and Sequencing Platform	Medical Disagnostics Services (MDS)	Giandhari J et al
EPI_ISL_515817	KRISP, KZN Research Innovation and Sequencing Platform	Medical Disagnostics Services (MDS)	Giandhari J et al
EPI_ISL_515818	KRISP, KZN Research Innovation and Sequencing Platform	Medical Disagnostics Services (MDS)	Giandhari J et al
EPI_ISL_515819	KRISP, KZN Research Innovation and Sequencing Platform	Medical Disagnostics Services (MDS)	Giandhari J et al
EPI_ISL_515820	KRISP, KZN Research Innovation and Sequencing Platform	Medical Disagnostics Services (MDS)	Giandhari J et al
EPI_ISL_515821	KRISP, KZN Research Innovation and Sequencing Platform	Medical Disagnostics Services (MDS)	Giandhari J et al
EPI_ISL_515822	KRISP, KZN Research Innovation and Sequencing Platform	Medical Disagnostics Services (MDS)	Giandhari J et al
EPI_ISL_515823	KRISP, KZN Research Innovation and Sequencing Platform	Medical Disagnostics Services (MDS)	Giandhari J et al
EPI_ISL_515825	KRISP, KZN Research Innovation and Sequencing Platform	Medical Disagnostics Services (MDS)	Giandhari J et al
EPI_ISL_515826	KRISP, KZN Research Innovation and Sequencing Platform	Medical Disagnostics Services (MDS)	Giandhari J et al
EPI_ISL_515827	KRISP, KZN Research Innovation and Sequencing Platform	Medical Disagnostics Services (MDS)	Giandhari J et al
EPI_ISL_515828	KRISP, KZN Research Innovation and Sequencing Platform	Medical Disagnostics Services (MDS)	Giandhari J et al
EPI_ISL_515829	KRISP, KZN Research Innovation and Sequencing Platform	Medical Disagnostics Services (MDS)	Giandhari J et al
EPI_ISL_515830	KRISP, KZN Research Innovation and Sequencing Platform	Medical Disagnostics Services (MDS)	Giandhari J et al
EPI_ISL_515831	KRISP, KZN Research Innovation and Sequencing Platform	Medical Disagnostics Services (MDS)	Giandhari J et al
EPI_ISL_515832	KRISP, KZN Research Innovation and Sequencing Platform	Medical Disagnostics Services (MDS)	Giandhari J et al
EPI_ISL_515833	KRISP, KZN Research Innovation and Sequencing Platform	Medical Disagnostics Services (MDS)	Giandhari J et al
EPI_ISL_515835	KRISP, KZN Research Innovation and Sequencing Platform	Medical Disagnostics Services (MDS)	Giandhari J et al
EPI_ISL_515836	KRISP, KZN Research Innovation and Sequencing Platform	Medical Disagnostics Services (MDS)	Giandhari J et al
EPI_ISL_515837	KRISP, KZN Research Innovation and Sequencing Platform	Medical Disagnostics Services (MDS)	Giandhari J et al
EPI_ISL_515838	KRISP, KZN Research Innovation and Sequencing Platform	Medical Disagnostics Services (MDS)	Giandhari J et al
EPI_ISL_515839	KRISP, KZN Research Innovation and Sequencing Platform	Medical Disagnostics Services (MDS)	Giandhari J et al
EPI_ISL_515840	KRISP, KZN Research Innovation and Sequencing Platform	Medical Disagnostics Services (MDS)	Giandhari J et al
EPI_ISL_515841	KRISP, KZN Research Innovation and Sequencing Platform	Medical Disagnostics Services (MDS)	Giandhari J et al
EPI_ISL_515842	KRISP, KZN Research Innovation and Sequencing Platform	Medical Disagnostics Services (MDS)	Giandhari J et al
EPI_ISL_515843	KRISP, KZN Research Innovation and Sequencing Platform	Medical Disagnostics Services (MDS)	Giandhari J et al
EPI_ISL_515844	KRISP, KZN Research Innovation and Sequencing Platform	Medical Disagnostics Services (MDS)	Giandhari J et al
EPI_ISL_515845	KRISP, KZN Research Innovation and Sequencing Platform	Medical Disagnostics Services (MDS)	Giandhari J et al
EPI_ISL_515846	KRISP, KZN Research Innovation and Sequencing Platform	Medical Disagnostics Services (MDS)	Giandhari J et al
EPI_ISL_515847	KRISP, KZN Research Innovation and Sequencing Platform	Medical Disagnostics Services (MDS)	Giandhari J et al
EPI_ISL_515848	KRISP, KZN Research Innovation and Sequencing Platform	Medical Disagnostics Services (MDS)	Giandhari J et al
EPI_ISL_515849	KRISP, KZN Research Innovation and Sequencing Platform	Medical Disagnostics Services (MDS)	Giandhari J et al
EPI_ISL_515850	KRISP, KZN Research Innovation and Sequencing Platform	Medical Disagnostics Services (MDS)	Giandhari J et al
EPI_ISL_515851	KRISP, KZN Research Innovation and Sequencing Platform	Medical Disagnostics Services (MDS)	Giandhari J et al
EPI_ISL_515852	KRISP, KZN Research Innovation and Sequencing Platform	Medical Disagnostics Services (MDS)	Giandhari J et al
EPI_ISL_515853	KRISP, KZN Research Innovation and Sequencing Platform	Medical Disagnostics Services (MDS)	Giandhari J et al
EPI_ISL_515854	KRISP, KZN Research Innovation and Sequencing Platform	Medical Disagnostics Services (MDS)	Giandhari J et al
EPI_ISL_515856	KRISP, KZN Research Innovation and Sequencing Platform	Medical Disagnostics Services (MDS)	Giandhari J et al
EPI_ISL_515858	KRISP, KZN Research Innovation and Sequencing Platform	Medical Disagnostics Services (MDS)	Giandhari J et al
EPI_ISL_515859	KRISP, KZN Research Innovation and Sequencing Platform	Medical Disagnostics Services (MDS)	Giandhari J et al
EPI_ISL_515860	KRISP, KZN Research Innovation and Sequencing Platform	Medical Disagnostics Services (MDS)	Giandhari J et al
EPI_ISL_515861	KRISP, KZN Research Innovation and Sequencing Platform	Medical Disagnostics Services (MDS)	Giandhari J et al
EPI_ISL_515862	KRISP, KZN Research Innovation and Sequencing Platform	Medical Disagnostics Services (MDS)	Giandhari J et al
EPI_ISL_515863	KRISP, KZN Research Innovation and Sequencing Platform	Medical Disagnostics Services (MDS)	Giandhari J et al
EPI_ISL_515864	KRISP, KZN Research Innovation and Sequencing Platform	Medical Disagnostics Services (MDS)	Giandhari J et al
EPI_ISL_515865	KRISP, KZN Research Innovation and Sequencing Platform	Medical Disagnostics Services (MDS)	Giandhari J et al
EPI_ISL_515866	KRISP, KZN Research Innovation and Sequencing Platform	Medical Disagnostics Services (MDS)	Giandhari J et al
EPI_ISL_515867	KRISP, KZN Research Innovation and Sequencing Platform	Medical Disagnostics Services (MDS)	Giandhari J et al
EPI_ISL_515868	KRISP, KZN Research Innovation and Sequencing Platform	Medical Disagnostics Services (MDS)	Giandhari J et al
EPI_ISL_515869	KRISP, KZN Research Innovation and Sequencing Platform	Medical Disagnostics Services (MDS)	Giandhari J et al
EPI_ISL_515870	KRISP, KZN Research Innovation and Sequencing Platform	Medical Disagnostics Services (MDS)	Giandhari J et al
EPI_ISL_515871	KRISP, KZN Research Innovation and Sequencing Platform	Medical Disagnostics Services (MDS)	Giandhari J et al
EPI_ISL_515872	KRISP, KZN Research Innovation and Sequencing Platform	Medical Disagnostics Services (MDS)	Giandhari J et al
EPI_ISL_515873	KRISP, KZN Research Innovation and Sequencing Platform	Medical Disagnostics Services (MDS)	Giandhari J et al
EPI_ISL_515874	KRISP, KZN Research Innovation and Sequencing Platform	Medical Disagnostics Services (MDS)	Giandhari J et al
EPI_ISL_515875	KRISP, KZN Research Innovation and Sequencing Platform	Medical Disagnostics Services (MDS)	Giandhari J et al
EPI_ISL_515876	KRISP, KZN Research Innovation and Sequencing Platform	Medical Disagnostics Services (MDS)	Giandhari J et al
EPI_ISL_515877	KRISP, KZN Research Innovation and Sequencing Platform	Medical Disagnostics Services (MDS)	Giandhari J et al
EPI_ISL_515878	KRISP, KZN Research Innovation and Sequencing Platform	Medical Disagnostics Services (MDS)	Giandhari J et al
EPI_ISL_515881	KRISP, KZN Research Innovation and Sequencing Platform	Medical Disagnostics Services (MDS)	Giandhari J et al
EPI_ISL_515882	KRISP, KZN Research Innovation and Sequencing Platform	Medical Disagnostics Services (MDS)	Giandhari J et al
EPI_ISL_515883	KRISP, KZN Research Innovation and Sequencing Platform	Medical Disagnostics Services (MDS)	Giandhari J et al
EPI_ISL_515884	KRISP, KZN Research Innovation and Sequencing Platform	Medical Disagnostics Services (MDS)	Giandhari J et al
EPI_ISL_515885	KRISP, KZN Research Innovation and Sequencing Platform	Medical Disagnostics Services (MDS)	Giandhari J et al
EPI_ISL_515886	KRISP, KZN Research Innovation and Sequencing Platform	Medical Disagnostics Services (MDS)	Giandhari J et al
EPI_ISL_515887	KRISP, KZN Research Innovation and Sequencing Platform	Medical Disagnostics Services (MDS)	Giandhari J et al
EPI_ISL_515888	KRISP, KZN Research Innovation and Sequencing Platform	Medical Disagnostics Services (MDS)	Giandhari J et al
EPI_ISL_515889	KRISP, KZN Research Innovation and Sequencing Platform	Medical Disagnostics Services (MDS)	Giandhari J et al
EPI_ISL_515890	KRISP, KZN Research Innovation and Sequencing Platform	Medical Disagnostics Services (MDS)	Giandhari J et al
EPI_ISL_515891	KRISP, KZN Research Innovation and Sequencing Platform	Medical Disagnostics Services (MDS)	Giandhari J et al
EPI_ISL_515892	KRISP, KZN Research Innovation and Sequencing Platform	Medical Disagnostics Services (MDS)	Giandhari J et al
EPI_ISL_515893	KRISP, KZN Research Innovation and Sequencing Platform	Medical Disagnostics Services (MDS)	Giandhari J et al
EPI_ISL_515896	California Department of Public Health	California Department of Public Health	CDPH IDLB COVIDNet et al
EPI_ISL_515897	California Department of Public Health	California Department of Public Health	CDPH IDLB COVIDNet et al
EPI_ISL_515898	California Department of Public Health	California Department of Public Health	CDPH IDLB COVIDNet et al
EPI_ISL_515899	California Department of Public Health	California Department of Public Health	CDPH IDLB COVIDNet et al
EPI_ISL_515900	California Department of Public Health	California Department of Public Health	CDPH IDLB COVIDNet et al
EPI_ISL_515901	California Department of Public Health	California Department of Public Health	CDPH IDLB COVIDNet et al
EPI_ISL_515902	California Department of Public Health	California Department of Public Health	CDPH IDLB COVIDNet et al
EPI_ISL_515903	California Department of Public Health	California Department of Public Health	CDPH IDLB COVIDNet et al
EPI_ISL_515905	California Department of Public Health	California Department of Public Health	CDPH IDLB COVIDNet et al
EPI_ISL_515906	California Department of Public Health	California Department of Public Health	CDPH IDLB COVIDNet et al
EPI_ISL_515907	California Department of Public Health	California Department of Public Health	CDPH IDLB COVIDNet et al
EPI_ISL_515908	California Department of Public Health	California Department of Public Health	CDPH IDLB COVIDNet et al
EPI_ISL_515909	California Department of Public Health	California Department of Public Health	CDPH IDLB COVIDNet et al
EPI_ISL_515910	California Department of Public Health	California Department of Public Health	CDPH IDLB COVIDNet et al
EPI_ISL_515917	California Department of Public Health	California Department of Public Health	CDPH IDLB COVIDNet et al
EPI_ISL_515919	California Department of Public Health	California Department of Public Health	CDPH IDLB COVIDNet et al
EPI_ISL_515920	California Department of Public Health	California Department of Public Health	CDPH IDLB COVIDNet et al
EPI_ISL_515922	California Department of Public Health	California Department of Public Health	CDPH IDLB COVIDNet et al
EPI_ISL_515923	California Department of Public Health	California Department of Public Health	CDPH IDLB COVIDNet et al
EPI_ISL_515924	California Department of Public Health	California Department of Public Health	CDPH IDLB COVIDNet et al
EPI_ISL_515928	California Department of Public Health	California Department of Public Health	CDPH IDLB COVIDNet et al
EPI_ISL_515938	Department of Neurovirology, National Institute of Mental Health and Neuroscience (NIMHANS)	CV RAMAN HOSPITAL	Chitra Pattabiraman et al
EPI_ISL_515941	Department of Neurovirology, National Institute of Mental Health and Neuroscience (NIMHANS)	CV RAMAN HOSPITAL	Chitra Pattabiraman et al
EPI_ISL_515942	Department of Neurovirology, National Institute of Mental Health and Neuroscience (NIMHANS)	CV RAMAN HOSPITAL	Chitra Pattabiraman et al
EPI_ISL_515952	Department of Neurovirology, National Institute of Mental Health and Neuroscience (NIMHANS)	VICTORIA HOSPITAL	Chitra Pattabiraman et al
EPI_ISL_515954	Department of Neurovirology, National Institute of Mental Health and Neuroscience (NIMHANS)	DH	Chitra Pattabiraman et al
EPI_ISL_515957	Department of Neurovirology, National Institute of Mental Health and Neuroscience (NIMHANS)	DH	Chitra Pattabiraman et al
EPI_ISL_515958	Department of Neurovirology, National Institute of Mental Health and Neuroscience (NIMHANS)	DH	Chitra Pattabiraman et al
EPI_ISL_515963	Department of Neurovirology, National Institute of Mental Health and Neuroscience (NIMHANS)	VICTORIA HOSPITAL	Chitra Pattabiraman et al
EPI_ISL_515964	Department of Neurovirology, National Institute of Mental Health and Neuroscience (NIMHANS)	VICTORIA HOSPITAL	Chitra Pattabiraman et al
EPI_ISL_515966	Department of Neurovirology, National Institute of Mental Health and Neuroscience (NIMHANS)	VICTORIA HOSPITAL	Chitra Pattabiraman et al
EPI_ISL_515967	Department of Neurovirology, National Institute of Mental Health and Neuroscience (NIMHANS)	VICTORIA HOSPITAL	Chitra Pattabiraman et al
EPI_ISL_515968	Department of Neurovirology, National Institute of Mental Health and Neuroscience (NIMHANS)	MIMS	Chitra Pattabiraman et al
EPI_ISL_515969	Department of Neurovirology, National Institute of Mental Health and Neuroscience (NIMHANS)	MIMS	Chitra Pattabiraman et al
EPI_ISL_515970	Department of Neurovirology, National Institute of Mental Health and Neuroscience (NIMHANS)	MIMS	Chitra Pattabiraman et al
EPI_ISL_515971	Department of Neurovirology, National Institute of Mental Health and Neuroscience (NIMHANS)	MIMS	Chitra Pattabiraman et al
EPI_ISL_515972	Department of Neurovirology, National Institute of Mental Health and Neuroscience (NIMHANS)	MIMS	Chitra Pattabiraman et al
EPI_ISL_515973	Department of Neurovirology, National Institute of Mental Health and Neuroscience (NIMHANS)	MIMS	Chitra Pattabiraman et al
EPI_ISL_515974	Albertsen lab, Department of Chemistry and Bioscience, Aalborg University, Denmark	Department of Virus and Microbiological Special Diagnostics, Statens Serum Institut	Danish Corona Danica Consortia et al
EPI_ISL_516088	Biomedical Sciences and Public Health, Polytechnic University of Marche	Biomedical Sciences and Public Health, Polytechnic University of Marche	Bagnarelli et al
EPI_ISL_516267	Michigan Department of Health and Human Services, Bureau of Laboratories	Michigan Department of Health and Human Services, Bureau of Laboratories	Blankenship HM et al
EPI_ISL_516268	Michigan Department of Health and Human Services, Bureau of Laboratories	Michigan Department of Health and Human Services, Bureau of Laboratories	Blankenship HM et al
EPI_ISL_516269	Michigan Department of Health and Human Services, Bureau of Laboratories	Michigan Department of Health and Human Services, Bureau of Laboratories	Blankenship HM et al
EPI_ISL_516270	Michigan Department of Health and Human Services, Bureau of Laboratories	Michigan Department of Health and Human Services, Bureau of Laboratories	Blankenship HM et al
EPI_ISL_516273	Michigan Department of Health and Human Services, Bureau of Laboratories	Michigan Department of Health and Human Services, Bureau of Laboratories	Blankenship HM et al
EPI_ISL_516274	Michigan Department of Health and Human Services, Bureau of Laboratories	Michigan Department of Health and Human Services, Bureau of Laboratories	Blankenship HM et al
EPI_ISL_516275	Michigan Department of Health and Human Services, Bureau of Laboratories	Michigan Department of Health and Human Services, Bureau of Laboratories	Blankenship HM et al
EPI_ISL_516277	Michigan Department of Health and Human Services, Bureau of Laboratories	Michigan Department of Health and Human Services, Bureau of Laboratories	Blankenship HM et al
EPI_ISL_516278	Michigan Department of Health and Human Services, Bureau of Laboratories	Michigan Department of Health and Human Services, Bureau of Laboratories	Blankenship HM et al
EPI_ISL_516281	Michigan Department of Health and Human Services, Bureau of Laboratories	Michigan Department of Health and Human Services, Bureau of Laboratories	Blankenship HM et al
EPI_ISL_516282	Michigan Department of Health and Human Services, Bureau of Laboratories	Michigan Department of Health and Human Services, Bureau of Laboratories	Blankenship HM et al
EPI_ISL_516283	Michigan Department of Health and Human Services, Bureau of Laboratories	Michigan Department of Health and Human Services, Bureau of Laboratories	Blankenship HM et al
EPI_ISL_516294	Michigan Department of Health and Human Services, Bureau of Laboratories	Michigan Department of Health and Human Services, Bureau of Laboratories	Blankenship HM et al
EPI_ISL_516295	Michigan Department of Health and Human Services, Bureau of Laboratories	Michigan Department of Health and Human Services, Bureau of Laboratories	Blankenship HM et al
EPI_ISL_516302	Michigan Department of Health and Human Services, Bureau of Laboratories	Michigan Department of Health and Human Services, Bureau of Laboratories	Blankenship HM et al
EPI_ISL_516306	Michigan Department of Health and Human Services, Bureau of Laboratories	Michigan Department of Health and Human Services, Bureau of Laboratories	Blankenship HM et al
EPI_ISL_516308	Michigan Department of Health and Human Services, Bureau of Laboratories	Michigan Department of Health and Human Services, Bureau of Laboratories	Blankenship HM et al
EPI_ISL_516311	Michigan Department of Health and Human Services, Bureau of Laboratories	Michigan Department of Health and Human Services, Bureau of Laboratories	Blankenship HM et al
EPI_ISL_516314	Michigan Department of Health and Human Services, Bureau of Laboratories	Michigan Department of Health and Human Services, Bureau of Laboratories	Blankenship HM et al
EPI_ISL_516316	Michigan Department of Health and Human Services, Bureau of Laboratories	Michigan Department of Health and Human Services, Bureau of Laboratories	Blankenship HM et al
EPI_ISL_516321	Michigan Department of Health and Human Services, Bureau of Laboratories	Michigan Department of Health and Human Services, Bureau of Laboratories	Blankenship HM et al
EPI_ISL_516322	Michigan Department of Health and Human Services, Bureau of Laboratories	Michigan Department of Health and Human Services, Bureau of Laboratories	Blankenship HM et al
EPI_ISL_516324	Michigan Department of Health and Human Services, Bureau of Laboratories	Michigan Department of Health and Human Services, Bureau of Laboratories	Blankenship HM et al
EPI_ISL_516329	Michigan Department of Health and Human Services, Bureau of Laboratories	Michigan Department of Health and Human Services, Bureau of Laboratories	Blankenship HM et al
EPI_ISL_516331	Michigan Department of Health and Human Services, Bureau of Laboratories	Michigan Department of Health and Human Services, Bureau of Laboratories	Blankenship HM et al
EPI_ISL_516334	Michigan Department of Health and Human Services, Bureau of Laboratories	Michigan Department of Health and Human Services, Bureau of Laboratories	Blankenship HM et al
EPI_ISL_516335	Michigan Department of Health and Human Services, Bureau of Laboratories	Michigan Department of Health and Human Services, Bureau of Laboratories	Blankenship HM et al
EPI_ISL_516348	Michigan Department of Health and Human Services, Bureau of Laboratories	Michigan Department of Health and Human Services, Bureau of Laboratories	Blankenship HM et al
EPI_ISL_516351	Michigan Department of Health and Human Services, Bureau of Laboratories	Michigan Department of Health and Human Services, Bureau of Laboratories	Blankenship HM et al
EPI_ISL_516359	Michigan Department of Health and Human Services, Bureau of Laboratories	Michigan Department of Health and Human Services, Bureau of Laboratories	Blankenship HM et al
EPI_ISL_516360	Michigan Department of Health and Human Services, Bureau of Laboratories	Michigan Department of Health and Human Services, Bureau of Laboratories	Blankenship HM et al
EPI_ISL_516361	Michigan Department of Health and Human Services, Bureau of Laboratories	Michigan Department of Health and Human Services, Bureau of Laboratories	Blankenship HM et al
EPI_ISL_516362	Michigan Department of Health and Human Services, Bureau of Laboratories	Michigan Department of Health and Human Services, Bureau of Laboratories	Blankenship HM et al
EPI_ISL_516363	Michigan Department of Health and Human Services, Bureau of Laboratories	Michigan Department of Health and Human Services, Bureau of Laboratories	Blankenship HM et al
EPI_ISL_516365	Michigan Department of Health and Human Services, Bureau of Laboratories	Michigan Department of Health and Human Services, Bureau of Laboratories	Blankenship HM et al
EPI_ISL_516367	Michigan Department of Health and Human Services, Bureau of Laboratories	Michigan Department of Health and Human Services, Bureau of Laboratories	Blankenship HM et al
EPI_ISL_516371	Michigan Department of Health and Human Services, Bureau of Laboratories	Michigan Department of Health and Human Services, Bureau of Laboratories	Blankenship HM et al
EPI_ISL_516372	Michigan Department of Health and Human Services, Bureau of Laboratories	Michigan Department of Health and Human Services, Bureau of Laboratories	Blankenship HM et al
EPI_ISL_516373	Michigan Department of Health and Human Services, Bureau of Laboratories	Michigan Department of Health and Human Services, Bureau of Laboratories	Blankenship HM et al
EPI_ISL_516376	Michigan Department of Health and Human Services, Bureau of Laboratories	Michigan Department of Health and Human Services, Bureau of Laboratories	Blankenship HM et al
EPI_ISL_516412	Michigan Department of Health and Human Services, Bureau of Laboratories	Michigan Department of Health and Human Services, Bureau of Laboratories	Blankenship HM et al
EPI_ISL_516413	Research Center for Genetic Engineering and Biotechnology Georgi D. Efremov” , Macedonian Academy of Sciences and Arts	General Hospital - Kumanovo	RCGEB - MASA et al
EPI_ISL_516414	Research Center for Genetic Engineering and Biotechnology Georgi D. Efremov” , Macedonian Academy of Sciences and Arts	Center for public health - Skopje	RCGEB - MASA et al
EPI_ISL_516415	Research Center for Genetic Engineering and Biotechnology Georgi D. Efremov” , Macedonian Academy of Sciences and Arts	Center for public health - Skopje	RCGEB - MASA et al
EPI_ISL_516416	Research Center for Genetic Engineering and Biotechnology Georgi D. Efremov” , Macedonian Academy of Sciences and Arts	Center for public health - Skopje	RCGEB - MASA et al
EPI_ISL_516417	Research Center for Genetic Engineering and Biotechnology Georgi D. Efremov” , Macedonian Academy of Sciences and Arts	Center for public health - Skopje	RCGEB - MASA et al
EPI_ISL_516418	Research Center for Genetic Engineering and Biotechnology Georgi D. Efremov” , Macedonian Academy of Sciences and Arts	Center for public health - Skopje	RCGEB - MASA et al
EPI_ISL_516419	Research Center for Genetic Engineering and Biotechnology Georgi D. Efremov” , Macedonian Academy of Sciences and Arts	Center for public health - Skopje	RCGEB - MASA et al
EPI_ISL_516420	Research Center for Genetic Engineering and Biotechnology Georgi D. Efremov” , Macedonian Academy of Sciences and Arts	Center for public health - Skopje	RCGEB - MASA et al
EPI_ISL_516421	Research Center for Genetic Engineering and Biotechnology Georgi D. Efremov” , Macedonian Academy of Sciences and Arts	Center for public health - Skopje	RCGEB - MASA et al
EPI_ISL_516422	Research Center for Genetic Engineering and Biotechnology Georgi D. Efremov” , Macedonian Academy of Sciences and Arts	Center for public health - Skopje	RCGEB - MASA et al
EPI_ISL_516423	Research Center for Genetic Engineering and Biotechnology Georgi D. Efremov” , Macedonian Academy of Sciences and Arts	Center for public health - Skopje	RCGEB - MASA et al
EPI_ISL_516424	Research Center for Genetic Engineering and Biotechnology Georgi D. Efremov” , Macedonian Academy of Sciences and Arts	Center for public health - Skopje	RCGEB - MASA et al
EPI_ISL_516425	Research Center for Genetic Engineering and Biotechnology Georgi D. Efremov” , Macedonian Academy of Sciences and Arts	Center for public health - Skopje	RCGEB - MASA et al
EPI_ISL_516426	Research Center for Genetic Engineering and Biotechnology Georgi D. Efremov” , Macedonian Academy of Sciences and Arts	Clinical Hospital - Shtip	RCGEB - MASA et al
EPI_ISL_516427	Research Center for Genetic Engineering and Biotechnology Georgi D. Efremov” , Macedonian Academy of Sciences and Arts	Clinical Hospital - Shtip	RCGEB - MASA et al
EPI_ISL_516428	Research Center for Genetic Engineering and Biotechnology Georgi D. Efremov” , Macedonian Academy of Sciences and Arts	Clinical Hospital - Shtip	RCGEB - MASA et al
EPI_ISL_516429	Research Center for Genetic Engineering and Biotechnology Georgi D. Efremov” , Macedonian Academy of Sciences and Arts	Clinical Hospital - Shtip	RCGEB - MASA et al
EPI_ISL_516430	Research Center for Genetic Engineering and Biotechnology Georgi D. Efremov” , Macedonian Academy of Sciences and Arts	Clinical Hospital - Shtip	RCGEB - MASA et al
EPI_ISL_516431	Research Center for Genetic Engineering and Biotechnology Georgi D. Efremov” , Macedonian Academy of Sciences and Arts	Clinical Hospital - Shtip	RCGEB - MASA et al
EPI_ISL_516471	University of Wisconsin-Madison AIDS Vaccine Research Laboratories	University of Wisconsin-Madison AIDS Vaccine Research Laboratories	Gage Moreno et al
EPI_ISL_516510	University of Wisconsin-Madison AIDS Vaccine Research Laboratories	University of Wisconsin-Madison AIDS Vaccine Research Laboratories	Gage Moreno et al
EPI_ISL_516534	University of Wisconsin-Madison AIDS Vaccine Research Laboratories	University of Wisconsin-Madison AIDS Vaccine Research Laboratories	Gage Moreno et al
EPI_ISL_516551	SA Pathology	SA Pathology	Lex Leong et al
EPI_ISL_516552	Department of Biosystems Science and Engineering, ETH Zürich	Viollier AG	Christian Beisel et al
EPI_ISL_516554	Department of Biosystems Science and Engineering, ETH Zürich	Viollier AG	Christian Beisel et al
EPI_ISL_516556	Department of Biosystems Science and Engineering, ETH Zürich	Viollier AG	Christian Beisel et al
EPI_ISL_516559	Department of Biosystems Science and Engineering, ETH Zürich	Viollier AG	Christian Beisel et al
EPI_ISL_516561	Department of Biosystems Science and Engineering, ETH Zürich	Viollier AG	Christian Beisel et al
EPI_ISL_516562	Department of Biosystems Science and Engineering, ETH Zürich	Viollier AG	Christian Beisel et al
EPI_ISL_516563	Department of Biosystems Science and Engineering, ETH Zürich	Viollier AG	Christian Beisel et al
EPI_ISL_516564	Department of Biosystems Science and Engineering, ETH Zürich	Viollier AG	Christian Beisel et al
EPI_ISL_516565	Department of Biosystems Science and Engineering, ETH Zürich	Viollier AG	Christian Beisel et al
EPI_ISL_516568	Department of Biosystems Science and Engineering, ETH Zürich	Viollier AG	Christian Beisel et al
EPI_ISL_516570	Department of Biosystems Science and Engineering, ETH Zürich	Viollier AG	Christian Beisel et al
EPI_ISL_516571	Department of Biosystems Science and Engineering, ETH Zürich	Viollier AG	Christian Beisel et al
EPI_ISL_516572	Department of Biosystems Science and Engineering, ETH Zürich	Viollier AG	Christian Beisel et al
EPI_ISL_516575	Department of Biosystems Science and Engineering, ETH Zürich	Viollier AG	Christian Beisel et al
EPI_ISL_516576	Department of Biosystems Science and Engineering, ETH Zürich	Viollier AG	Christian Beisel et al
EPI_ISL_516577	Department of Biosystems Science and Engineering, ETH Zürich	Viollier AG	Christian Beisel et al
EPI_ISL_516578	Department of Biosystems Science and Engineering, ETH Zürich	Viollier AG	Christian Beisel et al
EPI_ISL_516581	Department of Biosystems Science and Engineering, ETH Zürich	Viollier AG	Christian Beisel et al
EPI_ISL_516582	Department of Biosystems Science and Engineering, ETH Zürich	Viollier AG	Christian Beisel et al
EPI_ISL_516585	Department of Biosystems Science and Engineering, ETH Zürich	Viollier AG	Christian Beisel et al
EPI_ISL_516586	Department of Biosystems Science and Engineering, ETH Zürich	Viollier AG	Christian Beisel et al
EPI_ISL_516589	Department of Biosystems Science and Engineering, ETH Zürich	Viollier AG	Christian Beisel et al
EPI_ISL_516591	Department of Biosystems Science and Engineering, ETH Zürich	Viollier AG	Christian Beisel et al
EPI_ISL_516595	Department of Biosystems Science and Engineering, ETH Zürich	Viollier AG	Christian Beisel et al
EPI_ISL_516596	Department of Biosystems Science and Engineering, ETH Zürich	Viollier AG	Christian Beisel et al
EPI_ISL_516597	Department of Biosystems Science and Engineering, ETH Zürich	Viollier AG	Christian Beisel et al
EPI_ISL_516598	Department of Biosystems Science and Engineering, ETH Zürich	Viollier AG	Christian Beisel et al
EPI_ISL_516599	Department of Biosystems Science and Engineering, ETH Zürich	Viollier AG	Christian Beisel et al
EPI_ISL_516600	Department of Biosystems Science and Engineering, ETH Zürich	Viollier AG	Christian Beisel et al
EPI_ISL_516604	Department of Biosystems Science and Engineering, ETH Zürich	Viollier AG	Christian Beisel et al
EPI_ISL_516606	Department of Biosystems Science and Engineering, ETH Zürich	Viollier AG	Christian Beisel et al
EPI_ISL_516609	Instituto de Diagnostico y Referencia Epidemiologicos (INDRE)	Instituto de Diagnostico y Referencia Epidemiologicos (INDRE)	Ernesto Ramirez-Gonzalez et al
EPI_ISL_516611	Instituto de Diagnostico y Referencia Epidemiologicos (INDRE)	Instituto de Diagnostico y Referencia Epidemiologicos (INDRE)	Gisela Barrera-Badillo et al
EPI_ISL_516613	Instituto de Diagnostico y Referencia Epidemiologicos (INDRE)	Instituto de Diagnostico y Referencia Epidemiologicos (INDRE)	Ernesto Ramirez-Gonzalez et al
EPI_ISL_516620	Instituto de Diagnostico y Referencia Epidemiologicos (INDRE)	Instituto de Diagnostico y Referencia Epidemiologicos (INDRE)	Gisela Barrera-Badillo et al
EPI_ISL_516625	Instituto de Diagnostico y Referencia Epidemiologicos (INDRE)	Instituto de Diagnostico y Referencia Epidemiologicos (INDRE)	Gisela Barrera-Badillo et al
EPI_ISL_516626	Laboratorio de Referencia Nacional de Biotecnología y Biología Molecular. Centro Nacional de Salud Publica. Instituto Nacional de Salud Peru.	Laboratorio de Referencia Nacional de Virus Respiratorio. Centro Nacional de Salud Publica. Instituto Nacional de Salud Peru.	Carlos Padilla Rojas et al
EPI_ISL_516627	Charite Universitatsmedizin Berlin, Institute of Virology	SYNLAB Eesti OÜ	Victor M Corman et al
EPI_ISL_516628	Laboratorio de Referencia Nacional de Biotecnología y Biología Molecular. Centro Nacional de Salud Publica. Instituto Nacional de Salud Peru.	Laboratorio de Referencia Nacional de Virus Respiratorio. Centro Nacional de Salud Publica. Instituto Nacional de Salud Peru.	Carlos Padilla Rojas et al
EPI_ISL_516629	Charité Universitätsmedizin Berlin, Institut für Virologie/Labor Berlin	Charité Universitätsmedizin Berlin, Institut für Virologie/Labor Berlin	Victor M Corman et al
EPI_ISL_516630	Charité Universitätsmedizin Berlin, Institut für Virologie/Labor Berlin	Charité Universitätsmedizin Berlin, Institut für Virologie/Labor Berlin	Victor M Corman et al
EPI_ISL_516631	Charité Universitätsmedizin Berlin, Institut für Virologie/Labor Berlin	Charité Universitätsmedizin Berlin, Institut für Virologie/Labor Berlin	Victor M Corman et al
EPI_ISL_516632	Charité Universitätsmedizin Berlin, Institut für Virologie/Labor Berlin	Charité Universitätsmedizin Berlin, Institut für Virologie/Labor Berlin	Victor M Corman et al
EPI_ISL_516633	Charité Universitätsmedizin Berlin, Institut für Virologie/Labor Berlin	Charité Universitätsmedizin Berlin, Institut für Virologie/Labor Berlin	Victor M Corman et al
EPI_ISL_516634	Charité Universitätsmedizin Berlin, Institut für Virologie/Labor Berlin	Charité Universitätsmedizin Berlin, Institut für Virologie/Labor Berlin	Victor M Corman et al
EPI_ISL_516635	Charité Universitätsmedizin Berlin, Institut für Virologie/Labor Berlin	Charité Universitätsmedizin Berlin, Institut für Virologie/Labor Berlin	Victor M Corman et al
EPI_ISL_516636	Charité Universitätsmedizin Berlin, Institut für Virologie/Labor Berlin	Charité Universitätsmedizin Berlin, Institut für Virologie/Labor Berlin	Victor M Corman et al
EPI_ISL_516637	Charité Universitätsmedizin Berlin, Institut für Virologie/Labor Berlin	Charité Universitätsmedizin Berlin, Institut für Virologie/Labor Berlin	Victor M Corman et al
EPI_ISL_516638	Charité Universitätsmedizin Berlin, Institut für Virologie/Labor Berlin	Charité Universitätsmedizin Berlin, Institut für Virologie/Labor Berlin	Victor M Corman et al
EPI_ISL_516640	Charité Universitätsmedizin Berlin, Institut für Virologie/Labor Berlin	Charité Universitätsmedizin Berlin, Institut für Virologie/Labor Berlin	Victor M Corman et al
EPI_ISL_516641	Charité Universitätsmedizin Berlin, Institut für Virologie/Labor Berlin	Charité Universitätsmedizin Berlin, Institut für Virologie/Labor Berlin	Victor M Corman et al
EPI_ISL_516642	Charité Universitätsmedizin Berlin, Institut für Virologie/Labor Berlin	Charité Universitätsmedizin Berlin, Institut für Virologie/Labor Berlin	Victor M Corman et al
EPI_ISL_516645	Charité Universitätsmedizin Berlin, Institut für Virologie/Labor Berlin	Charité Universitätsmedizin Berlin, Institut für Virologie/Labor Berlin	Victor M Corman et al
EPI_ISL_516646	Laboratorio de Referencia Nacional de Biotecnología y Biología Molecular. Centro Nacional de Salud Publica. Instituto Nacional de Salud Peru.	Laboratorio de Referencia Nacional de Virus Respiratorio. Centro Nacional de Salud Publica. Instituto Nacional de Salud Peru.	Carlos Padilla Rojas et al
EPI_ISL_516647	Laboratorio de Referencia Nacional de Biotecnología y Biología Molecular. Centro Nacional de Salud Publica. Instituto Nacional de Salud Peru.	Laboratorio de Referencia Nacional de Virus Respiratorio. Centro Nacional de Salud Publica. Instituto Nacional de Salud Peru.	Carlos Padilla Rojas et al
EPI_ISL_516648	Institute of Microbiology, Universidad San Francisco de Quito	Institute of Microbiology, Universidad San Francisco de Quito	Juan José Guadalupe et al
EPI_ISL_516649	Institute of Microbiology, Universidad San Francisco de Quito	Institute of Microbiology, Universidad San Francisco de Quito	Juan José Guadalupe et al
EPI_ISL_516650	Institute of Microbiology, Universidad San Francisco de Quito	Institute of Microbiology, Universidad San Francisco de Quito	Prado-Vivar et al
EPI_ISL_516651	Institute of Microbiology, Universidad San Francisco de Quito	Institute of Microbiology, Universidad San Francisco de Quito	Prado-Vivar et al
EPI_ISL_516652	Institute of Microbiology, Universidad San Francisco de Quito	Institute of Microbiology, Universidad San Francisco de Quito	Prado-Vivar et al
EPI_ISL_516653	Laboratorio de Referencia Nacional de Biotecnología y Biología Molecular. Centro Nacional de Salud Publica. Instituto Nacional de Salud Peru.	Laboratorio de Referencia Nacional de Virus Respiratorio. Centro Nacional de Salud Publica. Instituto Nacional de Salud Peru.	Carlos Padilla Rojas et al
EPI_ISL_516654	Laboratorio de Referencia Nacional de Biotecnología y Biología Molecular. Centro Nacional de Salud Publica. Instituto Nacional de Salud Peru.	Laboratorio de Referencia Nacional de Virus Respiratorio. Centro Nacional de Salud Publica. Instituto Nacional de Salud Peru.	Carlos Padilla Rojas et al
EPI_ISL_516677	Virginia DCLS	Virginia DCLS	Virginia DCLS et al
EPI_ISL_516684	Virginia DCLS	Virginia DCLS	Virginia DCLS et al
EPI_ISL_516685	Laboratorio de Referencia Nacional de Biotecnología y Biología Molecular. Centro Nacional de Salud Publica. Instituto Nacional de Salud Peru.	Laboratorio de Referencia Nacional de Virus Respiratorio. Centro Nacional de Salud Publica. Instituto Nacional de Salud Peru.	Carlos Padilla Rojas et al
EPI_ISL_516686	Laboratorio de Referencia Nacional de Biotecnología y Biología Molecular. Centro Nacional de Salud Publica. Instituto Nacional de Salud Peru.	Laboratorio de Referencia Nacional de Virus Respiratorio. Centro Nacional de Salud Publica. Instituto Nacional de Salud Peru.	Carlos Padilla Rojas et al
EPI_ISL_516698	Virginia DCLS	Virginia DCLS	Virginia DCLS et al
EPI_ISL_516721	Laboratorio de Referencia Nacional de Biotecnología y Biología Molecular. Centro Nacional de Salud Publica. Instituto Nacional de Salud Peru.	Laboratorio de Referencia Nacional de Virus Respiratorio. Centro Nacional de Salud Publica. Instituto Nacional de Salud Peru.	Carlos Padilla Rojas et al
EPI_ISL_516722	Laboratorio de Referencia Nacional de Biotecnología y Biología Molecular. Centro Nacional de Salud Publica. Instituto Nacional de Salud Peru.	Laboratorio de Referencia Nacional de Virus Respiratorio. Centro Nacional de Salud Publica. Instituto Nacional de Salud Peru.	Carlos Padilla Rojas et al
EPI_ISL_516723	Chan-Zuckerberg Biohub	UCSF Clinical Microbiology Laboratory	CZB Cliahub Consortium et al
EPI_ISL_516724	Chan-Zuckerberg Biohub	UCSF Clinical Microbiology Laboratory	CZB Cliahub Consortium et al
EPI_ISL_516725	Chan-Zuckerberg Biohub	UCSF Clinical Microbiology Laboratory	CZB Cliahub Consortium et al
EPI_ISL_516726	Chan-Zuckerberg Biohub	UCSF Clinical Microbiology Laboratory	CZB Cliahub Consortium et al
EPI_ISL_516728	Chan-Zuckerberg Biohub	UCSF Clinical Microbiology Laboratory	CZB Cliahub Consortium et al
EPI_ISL_516729	Chan-Zuckerberg Biohub	UCSF Clinical Microbiology Laboratory	CZB Cliahub Consortium et al
EPI_ISL_516730	Chan-Zuckerberg Biohub	UCSF Clinical Microbiology Laboratory	CZB Cliahub Consortium et al
EPI_ISL_516731	Chan-Zuckerberg Biohub	UCSF Clinical Microbiology Laboratory	CZB Cliahub Consortium et al
EPI_ISL_516733	Chan-Zuckerberg Biohub	UCSF Clinical Microbiology Laboratory	CZB Cliahub Consortium et al
EPI_ISL_516734	Chan-Zuckerberg Biohub	UCSF Clinical Microbiology Laboratory	CZB Cliahub Consortium et al
EPI_ISL_516735	Chan-Zuckerberg Biohub	UCSF Clinical Microbiology Laboratory	CZB Cliahub Consortium et al
EPI_ISL_516736	Chan-Zuckerberg Biohub	UCSF Clinical Microbiology Laboratory	CZB Cliahub Consortium et al
EPI_ISL_516738	Chan-Zuckerberg Biohub	UCSF Clinical Microbiology Laboratory	CZB Cliahub Consortium et al
EPI_ISL_516739	Chan-Zuckerberg Biohub	UCSF Clinical Microbiology Laboratory	CZB Cliahub Consortium et al
EPI_ISL_516740	Chan-Zuckerberg Biohub	UCSF Clinical Microbiology Laboratory	CZB Cliahub Consortium et al
EPI_ISL_516741	Chan-Zuckerberg Biohub	UCSF Clinical Microbiology Laboratory	CZB Cliahub Consortium et al
EPI_ISL_516742	Chan-Zuckerberg Biohub	UCSF Clinical Microbiology Laboratory	CZB Cliahub Consortium et al
EPI_ISL_516743	Chan-Zuckerberg Biohub	UCSF Clinical Microbiology Laboratory	CZB Cliahub Consortium et al
EPI_ISL_516744	Chan-Zuckerberg Biohub	UCSF Clinical Microbiology Laboratory	CZB Cliahub Consortium et al
EPI_ISL_516745	Chan-Zuckerberg Biohub	UCSF Clinical Microbiology Laboratory	CZB Cliahub Consortium et al
EPI_ISL_516746	Chan-Zuckerberg Biohub	UCSF Clinical Microbiology Laboratory	CZB Cliahub Consortium et al
EPI_ISL_516747	Chan-Zuckerberg Biohub	UCSF Clinical Microbiology Laboratory	CZB Cliahub Consortium et al
EPI_ISL_516748	van Bakel Laboratory, Genetics and Genomics Sciences, Icahn School of Medicine at Mount Sinai	van Bakel Laboratory, Genetics and Genomics Sciences, Icahn School of Medicine at Mount Sinai	Andrew G. Letizia et al
EPI_ISL_516749	van Bakel Laboratory, Genetics and Genomics Sciences, Icahn School of Medicine at Mount Sinai	van Bakel Laboratory, Genetics and Genomics Sciences, Icahn School of Medicine at Mount Sinai	Andrew G. Letizia et al
EPI_ISL_516750	van Bakel Laboratory, Genetics and Genomics Sciences, Icahn School of Medicine at Mount Sinai	van Bakel Laboratory, Genetics and Genomics Sciences, Icahn School of Medicine at Mount Sinai	Andrew G. Letizia et al
EPI_ISL_516753	van Bakel Laboratory, Genetics and Genomics Sciences, Icahn School of Medicine at Mount Sinai	van Bakel Laboratory, Genetics and Genomics Sciences, Icahn School of Medicine at Mount Sinai	Andrew G. Letizia et al
EPI_ISL_516755	van Bakel Laboratory, Genetics and Genomics Sciences, Icahn School of Medicine at Mount Sinai	van Bakel Laboratory, Genetics and Genomics Sciences, Icahn School of Medicine at Mount Sinai	Andrew G. Letizia et al
EPI_ISL_516756	van Bakel Laboratory, Genetics and Genomics Sciences, Icahn School of Medicine at Mount Sinai	van Bakel Laboratory, Genetics and Genomics Sciences, Icahn School of Medicine at Mount Sinai	Andrew G. Letizia et al
EPI_ISL_516757	van Bakel Laboratory, Genetics and Genomics Sciences, Icahn School of Medicine at Mount Sinai	van Bakel Laboratory, Genetics and Genomics Sciences, Icahn School of Medicine at Mount Sinai	Andrew G. Letizia et al
EPI_ISL_516758	van Bakel Laboratory, Genetics and Genomics Sciences, Icahn School of Medicine at Mount Sinai	van Bakel Laboratory, Genetics and Genomics Sciences, Icahn School of Medicine at Mount Sinai	Andrew G. Letizia et al
EPI_ISL_516762	van Bakel Laboratory, Genetics and Genomics Sciences, Icahn School of Medicine at Mount Sinai	van Bakel Laboratory, Genetics and Genomics Sciences, Icahn School of Medicine at Mount Sinai	Andrew G. Letizia et al
EPI_ISL_516763	van Bakel Laboratory, Genetics and Genomics Sciences, Icahn School of Medicine at Mount Sinai	van Bakel Laboratory, Genetics and Genomics Sciences, Icahn School of Medicine at Mount Sinai	Andrew G. Letizia et al
EPI_ISL_516764	van Bakel Laboratory, Genetics and Genomics Sciences, Icahn School of Medicine at Mount Sinai	van Bakel Laboratory, Genetics and Genomics Sciences, Icahn School of Medicine at Mount Sinai	Andrew G. Letizia et al
EPI_ISL_516765	van Bakel Laboratory, Genetics and Genomics Sciences, Icahn School of Medicine at Mount Sinai	van Bakel Laboratory, Genetics and Genomics Sciences, Icahn School of Medicine at Mount Sinai	Andrew G. Letizia et al
EPI_ISL_516766	van Bakel Laboratory, Genetics and Genomics Sciences, Icahn School of Medicine at Mount Sinai	van Bakel Laboratory, Genetics and Genomics Sciences, Icahn School of Medicine at Mount Sinai	Andrew G. Letizia et al
EPI_ISL_516767	van Bakel Laboratory, Genetics and Genomics Sciences, Icahn School of Medicine at Mount Sinai	van Bakel Laboratory, Genetics and Genomics Sciences, Icahn School of Medicine at Mount Sinai	Andrew G. Letizia et al
EPI_ISL_516771	van Bakel Laboratory, Genetics and Genomics Sciences, Icahn School of Medicine at Mount Sinai	van Bakel Laboratory, Genetics and Genomics Sciences, Icahn School of Medicine at Mount Sinai	Andrew G. Letizia et al
EPI_ISL_516772	van Bakel Laboratory, Genetics and Genomics Sciences, Icahn School of Medicine at Mount Sinai	van Bakel Laboratory, Genetics and Genomics Sciences, Icahn School of Medicine at Mount Sinai	Andrew G. Letizia et al
EPI_ISL_516773	van Bakel Laboratory, Genetics and Genomics Sciences, Icahn School of Medicine at Mount Sinai	van Bakel Laboratory, Genetics and Genomics Sciences, Icahn School of Medicine at Mount Sinai	Andrew G. Letizia et al
EPI_ISL_516774	van Bakel Laboratory, Genetics and Genomics Sciences, Icahn School of Medicine at Mount Sinai	van Bakel Laboratory, Genetics and Genomics Sciences, Icahn School of Medicine at Mount Sinai	Andrew G. Letizia et al
EPI_ISL_516775	van Bakel Laboratory, Genetics and Genomics Sciences, Icahn School of Medicine at Mount Sinai	van Bakel Laboratory, Genetics and Genomics Sciences, Icahn School of Medicine at Mount Sinai	Andrew G. Letizia et al
EPI_ISL_516776	van Bakel Laboratory, Genetics and Genomics Sciences, Icahn School of Medicine at Mount Sinai	van Bakel Laboratory, Genetics and Genomics Sciences, Icahn School of Medicine at Mount Sinai	Andrew G. Letizia et al
EPI_ISL_516777	van Bakel Laboratory, Genetics and Genomics Sciences, Icahn School of Medicine at Mount Sinai	van Bakel Laboratory, Genetics and Genomics Sciences, Icahn School of Medicine at Mount Sinai	Andrew G. Letizia et al
EPI_ISL_516778	van Bakel Laboratory, Genetics and Genomics Sciences, Icahn School of Medicine at Mount Sinai	van Bakel Laboratory, Genetics and Genomics Sciences, Icahn School of Medicine at Mount Sinai	Andrew G. Letizia et al
EPI_ISL_516779	van Bakel Laboratory, Genetics and Genomics Sciences, Icahn School of Medicine at Mount Sinai	van Bakel Laboratory, Genetics and Genomics Sciences, Icahn School of Medicine at Mount Sinai	Andrew G. Letizia et al
EPI_ISL_516784	Center for Laboratory Control of Infectious Diseases, Korea Centers for Diseases Control and Prevention	Center for Laboratory Control of Infectious Diseases, Korea Centers for Diseases Control and Prevention	Junyoung Kim et al
EPI_ISL_516785	Center for Laboratory Control of Infectious Diseases, Korea Centers for Diseases Control and Prevention	Center for Laboratory Control of Infectious Diseases, Korea Centers for Diseases Control and Prevention	Junyoung Kim et al
EPI_ISL_516798	Department of Microbiology, The University of Hong Kong	Department of Microbiology, The University of Hong Kong	Kelvin K.W. To et al
EPI_ISL_516799	Department of Microbiology, The University of Hong Kong	Department of Microbiology, The University of Hong Kong	Kelvin K.W. To et al
EPI_ISL_516800	Genetics Working Group (Pokja Genetik) Faculty of Medicine, Public Health and Nursing Universitas Gadjah Mada (FK-KMK UGM); Disease Investigation Center Wates Ministry of Agriculture Indonesia; Department of Microbiology FK-KMK UGM; Laboratorium Diagnostik Yayasan Tahija World Mosquito Program (WMP) Yogyakarta Center for Tropical Medicine FK-KMK UGM; Integrated Research center FK-KMK UGM; Department of Computer Science and Electronics FMIPA UGM	Rumah Sakit Akademik Universitas Gadjah Mada	Gunadi et al
EPI_ISL_516801	Department of Laboratory Medicine, Tan Tock Seng Hospital	Department of Laboratory Medicine, Tan Tock Seng Hospital	Chen YYC et al
EPI_ISL_516802	Department of Laboratory Medicine, Tan Tock Seng Hospital	Department of Laboratory Medicine, Tan Tock Seng Hospital	Chen YYC et al
EPI_ISL_516803	Department of Laboratory Medicine, Tan Tock Seng Hospital	Department of Laboratory Medicine, Tan Tock Seng Hospital	Chen YYC et al
EPI_ISL_516804	Department of Laboratory Medicine, Tan Tock Seng Hospital	Department of Laboratory Medicine, Tan Tock Seng Hospital	Chen YYC et al
EPI_ISL_516805	Department of Laboratory Medicine, Tan Tock Seng Hospital	Department of Laboratory Medicine, Tan Tock Seng Hospital	Chen YYC et al
EPI_ISL_516806	Genetics Working Group (Pokja Genetik) Faculty of Medicine, Public Health and Nursing Universitas Gadjah Mada (FK-KMK UGM); Disease Investigation Center Wates Ministry of Agriculture Indonesia; Department of Microbiology FK-KMK UGM; Laboratorium Diagnostik Yayasan Tahija World Mosquito Program (WMP) Yogyakarta Center for Tropical Medicine FK-KMK UGM; Integrated Research center FK-KMK UGM; Department of Computer Science and Electronics FMIPA UGM	Rumah Sakit PKU Gamping	Gunadi et al
EPI_ISL_516807	National Public Health Laboratory, National Centre for Infectious Diseases	National Public Health Laboratory, National Centre for Infectious Diseases	Mak TM et al
EPI_ISL_516808	National Public Health Laboratory, National Centre for Infectious Diseases	National Public Health Laboratory, National Centre for Infectious Diseases	Mak TM et al
EPI_ISL_516809	National Public Health Laboratory, National Centre for Infectious Diseases	National Public Health Laboratory, National Centre for Infectious Diseases	Mak TM et al
EPI_ISL_516810	National Public Health Laboratory, National Centre for Infectious Diseases	National Public Health Laboratory, National Centre for Infectious Diseases	Mak TM et al
EPI_ISL_516811	National Public Health Laboratory, National Centre for Infectious Diseases	National Public Health Laboratory, National Centre for Infectious Diseases	Mak TM et al
EPI_ISL_516812	National Public Health Laboratory, National Centre for Infectious Diseases	National Public Health Laboratory, National Centre for Infectious Diseases	Mak TM et al
EPI_ISL_516813	National Public Health Laboratory, National Centre for Infectious Diseases	National Public Health Laboratory, National Centre for Infectious Diseases	Mak TM et al
EPI_ISL_516814	National Public Health Laboratory, National Centre for Infectious Diseases	National Public Health Laboratory, National Centre for Infectious Diseases	Mak TM et al
EPI_ISL_516815	National Public Health Laboratory, National Centre for Infectious Diseases	National Public Health Laboratory, National Centre for Infectious Diseases	Mak TM et al
EPI_ISL_516816	National Public Health Laboratory, National Centre for Infectious Diseases	National Public Health Laboratory, National Centre for Infectious Diseases	Mak TM et al
EPI_ISL_516829	Genetics Working Group (Pokja Genetik) Faculty of Medicine, Public Health and Nursing Universitas Gadjah Mada (FK-KMK UGM), Disease Investigation Center Wates Ministry of Agriculture Indonesia, Department of Microbiology FK-KMK UGM, Laboratorium Diagnostik Yayasan Tahija World Mosquito Program (WMP) Yogyakarta Center for Tropical Medicine FK-KMK UGM, Integrated Research Center FK-KMK UGM, Department of Computer Science and Electronics FMIPA UGM	RSUD Nyi Ageng Serang	Gunadi et al
EPI_ISL_516831	Wellcome Sanger Institute for the COVID-19 Genomics UK Consortium	North West London Pathology, Imperial College Healthcare NHS Trust	Ling Li et al
EPI_ISL_516832	Wellcome Sanger Institute for the COVID-19 Genomics UK Consortium	North West London Pathology, Imperial College Healthcare NHS Trust	Ling Li et al
EPI_ISL_516833	Wellcome Sanger Institute for the COVID-19 Genomics UK Consortium	North West London Pathology, Imperial College Healthcare NHS Trust	Ling Li et al
EPI_ISL_516834	Wellcome Sanger Institute for the COVID-19 Genomics UK Consortium	North West London Pathology, Imperial College Healthcare NHS Trust	Ling Li et al
EPI_ISL_516836	Wellcome Sanger Institute for the COVID-19 Genomics UK Consortium	North West London Pathology, Imperial College Healthcare NHS Trust	Ling Li et al
EPI_ISL_516841	Wellcome Sanger Institute for the COVID-19 Genomics UK Consortium	North West London Pathology, Imperial College Healthcare NHS Trust	Ling Li et al
EPI_ISL_516842	Wellcome Sanger Institute for the COVID-19 Genomics UK Consortium	North West London Pathology, Imperial College Healthcare NHS Trust	Ling Li et al
EPI_ISL_516858	Wellcome Sanger Institute for the COVID-19 Genomics UK Consortium	North West London Pathology, Imperial College Healthcare NHS Trust	Ling Li et al
EPI_ISL_516863	Wellcome Sanger Institute for the COVID-19 Genomics UK Consortium	North West London Pathology, Imperial College Healthcare NHS Trust	Ling Li et al
EPI_ISL_516864	Wellcome Sanger Institute for the COVID-19 Genomics UK Consortium	North West London Pathology, Imperial College Healthcare NHS Trust	Ling Li et al
EPI_ISL_516866	Wellcome Sanger Institute for the COVID-19 Genomics UK Consortium	North West London Pathology, Imperial College Healthcare NHS Trust	Ling Li et al
EPI_ISL_516870	Wellcome Sanger Institute for the COVID-19 Genomics UK Consortium	North West London Pathology, Imperial College Healthcare NHS Trust	Ling Li et al
EPI_ISL_516873	Wellcome Sanger Institute for the COVID-19 Genomics UK Consortium	North West London Pathology, Imperial College Healthcare NHS Trust	Ling Li et al
EPI_ISL_516874	Wellcome Sanger Institute for the COVID-19 Genomics UK Consortium	North West London Pathology, Imperial College Healthcare NHS Trust	Ling Li et al
EPI_ISL_516877	Wellcome Sanger Institute for the COVID-19 Genomics UK Consortium	North West London Pathology, Imperial College Healthcare NHS Trust	Ling Li et al
EPI_ISL_516878	Wellcome Sanger Institute for the COVID-19 Genomics UK Consortium	North West London Pathology, Imperial College Healthcare NHS Trust	Ling Li et al
EPI_ISL_516880	Wellcome Sanger Institute for the COVID-19 Genomics UK Consortium	North West London Pathology, Imperial College Healthcare NHS Trust	Ling Li et al
EPI_ISL_516883	Wellcome Sanger Institute for the COVID-19 Genomics UK Consortium	North West London Pathology, Imperial College Healthcare NHS Trust	Ling Li et al
EPI_ISL_516884	Israel Central Virology laboratory	Israel Central Virology laboratory	Neta Zuckerman et al
EPI_ISL_516885	Israel Central Virology laboratory	Israel Central Virology laboratory	Neta Zuckerman et al
EPI_ISL_516886	Israel Central Virology laboratory	Israel Central Virology laboratory	Neta Zuckerman et al
EPI_ISL_516887	Israel Central Virology laboratory	Israel Central Virology laboratory	Neta Zuckerman et al
EPI_ISL_516888	Israel Central Virology laboratory	Israel Central Virology laboratory	Neta Zuckerman et al
EPI_ISL_516889	Israel Central Virology laboratory	Israel Central Virology laboratory	Neta Zuckerman et al
EPI_ISL_516890	Israel Central Virology laboratory	Israel Central Virology laboratory	Neta Zuckerman et al
EPI_ISL_516891	Israel Central Virology laboratory	Israel Central Virology laboratory	Neta Zuckerman et al
EPI_ISL_516892	Israel Central Virology laboratory	Israeli Central Virology laboratory	Neta Zuckerman et al
EPI_ISL_516893	Israel Central Virology laboratory	Israel Central Virology laboratory	Neta Zuckerman et al
EPI_ISL_516894	Israel Central Virology laboratory	Israel Central Virology laboratory	Neta Zuckerman et al
EPI_ISL_516895	Israel Central Virology laboratory	Israel Central Virology laboratory	Neta Zuckerman et al
EPI_ISL_516896	Israel Central Virology laboratory	Israel Central Virology laboratory	Neta Zuckerman et al
EPI_ISL_516897	Israel Central Virology laboratory	Israel Central Virology laboratory	Neta Zuckerman et al
EPI_ISL_516898	Israel Central Virology laboratory	Israel Central Virology laboratory	Neta Zuckerman et al
EPI_ISL_516899	Israel Central Virology laboratory	Israel Central Virology laboratory	Neta Zuckerman et al
EPI_ISL_516900	Israel Central Virology laboratory	Israel Central Virology laboratory	Neta Zuckerman et al
EPI_ISL_516901	Israel Central Virology laboratory	Israel Central Virology laboratory	Neta Zuckerman et al
EPI_ISL_516902	Israel Central Virology laboratory	Israel Central Virology laboratory	Neta Zuckerman et al
EPI_ISL_516903	Israel Central Virology laboratory	Israel Central Virology laboratory	Neta Zuckerman et al
EPI_ISL_516905	Israel Central Virology laboratory	Israel Central Virology laboratory	Neta Zuckerman et al
EPI_ISL_516906	Israel Central Virology laboratory	Israel Central Virology laboratory	Neta Zuckerman et al
EPI_ISL_516913	Israel Central Virology laboratory	Israel Central Virology laboratory	Neta Zuckerman et al
EPI_ISL_516917	Israel Central Virology laboratory	Israel Central Virology laboratory	Neta Zuckerman et al
EPI_ISL_516919	Israel Central Virology laboratory	Israel Central Virology laboratory	Neta Zuckerman et al
EPI_ISL_516920	Israel Central Virology laboratory	Israel Central Virology laboratory	Neta Zuckerman et al
EPI_ISL_516922	Charité Universitätsmedizin Berlin, Institut für Virologie	Department for Molecular Diagnostics, Centre for Medical Microbiology, Institute of Public Health of Montenegro	Victor M Corman et al
EPI_ISL_516923	Charité Universitätsmedizin Berlin, Institut für Virologie	Department for Molecular Diagnostics, Centre for Medical Microbiology, Institute of Public Health of Montenegro	Victor M Corman et al
EPI_ISL_516924	Charité Universitätsmedizin Berlin, Institut für Virologie	Department for Molecular Diagnostics, Centre for Medical Microbiology, Institute of Public Health of Montenegro	Victor M Corman et al
EPI_ISL_516925	Charité Universitätsmedizin Berlin, Institut für Virologie	Department for Molecular Diagnostics, Centre for Medical Microbiology, Institute of Public Health of Montenegro	Victor M Corman et al
EPI_ISL_516926	Charité Universitätsmedizin Berlin, Institut für Virologie	Department for Molecular Diagnostics, Centre for Medical Microbiology, Institute of Public Health of Montenegro	Victor M Corman et al
EPI_ISL_516927	Charité Universitätsmedizin Berlin, Institut für Virologie	Department for Molecular Diagnostics, Centre for Medical Microbiology, Institute of Public Health of Montenegro	Victor M Corman et al
EPI_ISL_516928	Charité Universitätsmedizin Berlin, Institut für Virologie	Department for Molecular Diagnostics, Centre for Medical Microbiology, Institute of Public Health of Montenegro	Victor M Corman et al
EPI_ISL_516929	Charité Universitätsmedizin Berlin, Institut für Virologie	Department for Molecular Diagnostics, Centre for Medical Microbiology, Institute of Public Health of Montenegro	Victor M Corman et al
EPI_ISL_516930	Charité Universitätsmedizin Berlin, Institut für Virologie	Department for Molecular Diagnostics, Centre for Medical Microbiology, Institute of Public Health of Montenegro	Victor M Corman et al
EPI_ISL_516931	Charité Universitätsmedizin Berlin, Institut für Virologie	Department for Molecular Diagnostics, Centre for Medical Microbiology, Institute of Public Health of Montenegro	Victor M Corman et al
EPI_ISL_516932	Charité Universitätsmedizin Berlin, Institut für Virologie	Department for Molecular Diagnostics, Centre for Medical Microbiology, Institute of Public Health of Montenegro	Victor M Corman et al
EPI_ISL_516933	Charité Universitätsmedizin Berlin, Institut für Virologie	Department for Molecular Diagnostics, Centre for Medical Microbiology, Institute of Public Health of Montenegro	Victor M Corman et al
EPI_ISL_516940	CSIR-National Botanical Research Institute	King Georges Medical University	Priti Prasad et al
EPI_ISL_516969	CSIR-National Botanical Research Institute	King Georges Medical University	Priti Prasad et al
EPI_ISL_516976	CSIR-National Botanical Research Institute	King Georges Medical University	Priti Prasad et al
EPI_ISL_516977	CSIR-National Botanical Research Institute	King Georges Medical University	Priti Prasad et al
EPI_ISL_516980	CSIR-National Botanical Research Institute	King Georges Medical University	Priti Prasad et al
EPI_ISL_516981	CSIR-National Botanical Research Institute	King Georges Medical University	Priti Prasad et al
EPI_ISL_516982	CSIR-National Botanical Research Institute	King Georges Medical University	Priti Prasad et al
EPI_ISL_516983	CSIR-National Botanical Research Institute	King Georges Medical University	Priti Prasad et al
EPI_ISL_516984	CSIR-National Botanical Research Institute	King Georges Medical University	Priti Prasad et al
EPI_ISL_516987	Laboratorio de Referencia Nacional de Biotecnología y Biología Molecular. Centro Nacional de Salud Publica. Instituto Nacional de Salud Peru.	Laboratorio de Referencia Nacional de Virus Respiratorio. Centro Nacional de Salud Publica. Instituto Nacional de Salud Peru.	Carlos Padilla Rojas et al
EPI_ISL_516988	Charite Universitatsmedizin Berlin, Institute of Virology	Public Health Authority of the Slovak Republic, Department of Medical Microbiology	Victor M Corman et al
EPI_ISL_516989	Charite Universitatsmedizin Berlin, Institute of Virology	Public Health Authority of the Slovak Republic, Department of Medical Microbiology	Victor M Corman et al
EPI_ISL_516993	COVID-19 Genomics UK (COG-UK) Consortium	Department of Pathology, University of Cambridge	Luke W Meredith et al
EPI_ISL_516995	COVID-19 Genomics UK (COG-UK) Consortium	Department of Pathology, University of Cambridge	Luke W Meredith et al
EPI_ISL_516996	COVID-19 Genomics UK (COG-UK) Consortium	Department of Pathology, University of Cambridge	Luke W Meredith et al
EPI_ISL_516999	COVID-19 Genomics UK (COG-UK) Consortium	Department of Pathology, University of Cambridge	Luke W Meredith et al
EPI_ISL_517000	COVID-19 Genomics UK (COG-UK) Consortium	Department of Pathology, University of Cambridge	Luke W Meredith et al
EPI_ISL_517001	COVID-19 Genomics UK (COG-UK) Consortium	Liverpool Clinical Laboratories	Sam Haldenby et al
EPI_ISL_517004	COVID-19 Genomics UK (COG-UK) Consortium	Liverpool Clinical Laboratories	Sam Haldenby et al
EPI_ISL_517008	COVID-19 Genomics UK (COG-UK) Consortium	Liverpool Clinical Laboratories	Sam Haldenby et al
EPI_ISL_517011	COVID-19 Genomics UK (COG-UK) Consortium	Liverpool Clinical Laboratories	Sam Haldenby et al
EPI_ISL_517012	COVID-19 Genomics UK (COG-UK) Consortium	Liverpool Clinical Laboratories	Sam Haldenby et al
EPI_ISL_517020	COVID-19 Genomics UK (COG-UK) Consortium	Liverpool Clinical Laboratories	Sam Haldenby et al
EPI_ISL_517024	COVID-19 Genomics UK (COG-UK) Consortium	Liverpool Clinical Laboratories	Sam Haldenby et al
EPI_ISL_517025	COVID-19 Genomics UK (COG-UK) Consortium	Liverpool Clinical Laboratories	Sam Haldenby et al
EPI_ISL_517031	COVID-19 Genomics UK (COG-UK) Consortium	Liverpool Clinical Laboratories	Sam Haldenby et al
EPI_ISL_517037	COVID-19 Genomics UK (COG-UK) Consortium	Liverpool Clinical Laboratories	Sam Haldenby et al
EPI_ISL_517047	COVID-19 Genomics UK (COG-UK) Consortium	Liverpool Clinical Laboratories	Sam Haldenby et al
EPI_ISL_517055	COVID-19 Genomics UK (COG-UK) Consortium	Liverpool Clinical Laboratories	Sam Haldenby et al
EPI_ISL_517057	COVID-19 Genomics UK (COG-UK) Consortium	Liverpool Clinical Laboratories	Sam Haldenby et al
EPI_ISL_517058	COVID-19 Genomics UK (COG-UK) Consortium	Liverpool Clinical Laboratories	Sam Haldenby et al
EPI_ISL_517059	COVID-19 Genomics UK (COG-UK) Consortium	Liverpool Clinical Laboratories	Sam Haldenby et al
EPI_ISL_517061	COVID-19 Genomics UK (COG-UK) Consortium	Liverpool Clinical Laboratories	Sam Haldenby et al
EPI_ISL_517064	COVID-19 Genomics UK (COG-UK) Consortium	Liverpool Clinical Laboratories	Sam Haldenby et al
EPI_ISL_517068	COVID-19 Genomics UK (COG-UK) Consortium	Liverpool Clinical Laboratories	Sam Haldenby et al
EPI_ISL_517070	COVID-19 Genomics UK (COG-UK) Consortium	Liverpool Clinical Laboratories	Sam Haldenby et al
EPI_ISL_517071	COVID-19 Genomics UK (COG-UK) Consortium	Liverpool Clinical Laboratories	Sam Haldenby et al
EPI_ISL_517075	COVID-19 Genomics UK (COG-UK) Consortium	Liverpool Clinical Laboratories	Sam Haldenby et al
EPI_ISL_517076	COVID-19 Genomics UK (COG-UK) Consortium	Liverpool Clinical Laboratories	Sam Haldenby et al
EPI_ISL_517079	COVID-19 Genomics UK (COG-UK) Consortium	Liverpool Clinical Laboratories	Sam Haldenby et al
EPI_ISL_517081	COVID-19 Genomics UK (COG-UK) Consortium	Liverpool Clinical Laboratories	Sam Haldenby et al
EPI_ISL_517087	COVID-19 Genomics UK (COG-UK) Consortium	Liverpool Clinical Laboratories	Sam Haldenby et al
EPI_ISL_517129	COVID-19 Genomics UK (COG-UK) Consortium	Liverpool Clinical Laboratories	Sam Haldenby et al
EPI_ISL_517144	COVID-19 Genomics UK (COG-UK) Consortium	Liverpool Clinical Laboratories	Sam Haldenby et al
EPI_ISL_517151	COVID-19 Genomics UK (COG-UK) Consortium	Liverpool Clinical Laboratories	Sam Haldenby et al
EPI_ISL_517159	COVID-19 Genomics UK (COG-UK) Consortium	Liverpool Clinical Laboratories	Sam Haldenby et al
EPI_ISL_517171	COVID-19 Genomics UK (COG-UK) Consortium	Liverpool Clinical Laboratories	Sam Haldenby et al
EPI_ISL_517172	COVID-19 Genomics UK (COG-UK) Consortium	Liverpool Clinical Laboratories	Sam Haldenby et al
EPI_ISL_517175	COVID-19 Genomics UK (COG-UK) Consortium	Liverpool Clinical Laboratories	Sam Haldenby et al
EPI_ISL_517176	COVID-19 Genomics UK (COG-UK) Consortium	Liverpool Clinical Laboratories	Sam Haldenby et al
EPI_ISL_517177	COVID-19 Genomics UK (COG-UK) Consortium	Liverpool Clinical Laboratories	Sam Haldenby et al
EPI_ISL_517178	COVID-19 Genomics UK (COG-UK) Consortium	Liverpool Clinical Laboratories	Sam Haldenby et al
EPI_ISL_517182	COVID-19 Genomics UK (COG-UK) Consortium	Liverpool Clinical Laboratories	Sam Haldenby et al
EPI_ISL_517183	COVID-19 Genomics UK (COG-UK) Consortium	Liverpool Clinical Laboratories	Sam Haldenby et al
EPI_ISL_517185	COVID-19 Genomics UK (COG-UK) Consortium	Liverpool Clinical Laboratories	Sam Haldenby et al
EPI_ISL_517187	COVID-19 Genomics UK (COG-UK) Consortium	Liverpool Clinical Laboratories	Sam Haldenby et al
EPI_ISL_517188	COVID-19 Genomics UK (COG-UK) Consortium	Liverpool Clinical Laboratories	Sam Haldenby et al
EPI_ISL_517189	COVID-19 Genomics UK (COG-UK) Consortium	Liverpool Clinical Laboratories	Sam Haldenby et al
EPI_ISL_517190	COVID-19 Genomics UK (COG-UK) Consortium	Liverpool Clinical Laboratories	Sam Haldenby et al
EPI_ISL_517191	COVID-19 Genomics UK (COG-UK) Consortium	Liverpool Clinical Laboratories	Sam Haldenby et al
EPI_ISL_517192	COVID-19 Genomics UK (COG-UK) Consortium	Liverpool Clinical Laboratories	Sam Haldenby et al
EPI_ISL_517193	COVID-19 Genomics UK (COG-UK) Consortium	Liverpool Clinical Laboratories	Sam Haldenby et al
EPI_ISL_517207	COVID-19 Genomics UK (COG-UK) Consortium	Liverpool Clinical Laboratories	Sam Haldenby et al
EPI_ISL_517209	COVID-19 Genomics UK (COG-UK) Consortium	Liverpool Clinical Laboratories	Sam Haldenby et al
EPI_ISL_517210	COVID-19 Genomics UK (COG-UK) Consortium	Liverpool Clinical Laboratories	Sam Haldenby et al
EPI_ISL_517214	COVID-19 Genomics UK (COG-UK) Consortium	Liverpool Clinical Laboratories	Sam Haldenby et al
EPI_ISL_517215	COVID-19 Genomics UK (COG-UK) Consortium	Liverpool Clinical Laboratories	Sam Haldenby et al
EPI_ISL_517216	COVID-19 Genomics UK (COG-UK) Consortium	Liverpool Clinical Laboratories	Sam Haldenby et al
EPI_ISL_517218	COVID-19 Genomics UK (COG-UK) Consortium	Liverpool Clinical Laboratories	Sam Haldenby et al
EPI_ISL_517219	COVID-19 Genomics UK (COG-UK) Consortium	Liverpool Clinical Laboratories	Sam Haldenby et al
EPI_ISL_517220	COVID-19 Genomics UK (COG-UK) Consortium	Liverpool Clinical Laboratories	Sam Haldenby et al
EPI_ISL_517221	COVID-19 Genomics UK (COG-UK) Consortium	Liverpool Clinical Laboratories	Sam Haldenby et al
EPI_ISL_517222	COVID-19 Genomics UK (COG-UK) Consortium	Liverpool Clinical Laboratories	Sam Haldenby et al
EPI_ISL_517223	COVID-19 Genomics UK (COG-UK) Consortium	Liverpool Clinical Laboratories	Sam Haldenby et al
EPI_ISL_517224	COVID-19 Genomics UK (COG-UK) Consortium	Liverpool Clinical Laboratories	Sam Haldenby et al
EPI_ISL_517226	COVID-19 Genomics UK (COG-UK) Consortium	Liverpool Clinical Laboratories	Sam Haldenby et al
EPI_ISL_517227	COVID-19 Genomics UK (COG-UK) Consortium	Liverpool Clinical Laboratories	Sam Haldenby et al
EPI_ISL_517232	COVID-19 Genomics UK (COG-UK) Consortium	Liverpool Clinical Laboratories	Sam Haldenby et al
EPI_ISL_517234	COVID-19 Genomics UK (COG-UK) Consortium	Liverpool Clinical Laboratories	Sam Haldenby et al
EPI_ISL_517236	COVID-19 Genomics UK (COG-UK) Consortium	Liverpool Clinical Laboratories	Sam Haldenby et al
EPI_ISL_517237	COVID-19 Genomics UK (COG-UK) Consortium	Liverpool Clinical Laboratories	Sam Haldenby et al
EPI_ISL_517238	COVID-19 Genomics UK (COG-UK) Consortium	Liverpool Clinical Laboratories	Sam Haldenby et al
EPI_ISL_517241	COVID-19 Genomics UK (COG-UK) Consortium	Liverpool Clinical Laboratories	Sam Haldenby et al
EPI_ISL_517246	COVID-19 Genomics UK (COG-UK) Consortium	Liverpool Clinical Laboratories	Sam Haldenby et al
EPI_ISL_517250	COVID-19 Genomics UK (COG-UK) Consortium	Liverpool Clinical Laboratories	Sam Haldenby et al
EPI_ISL_517251	COVID-19 Genomics UK (COG-UK) Consortium	Liverpool Clinical Laboratories	Sam Haldenby et al
EPI_ISL_517252	COVID-19 Genomics UK (COG-UK) Consortium	Liverpool Clinical Laboratories	Sam Haldenby et al
EPI_ISL_517253	COVID-19 Genomics UK (COG-UK) Consortium	Liverpool Clinical Laboratories	Sam Haldenby et al
EPI_ISL_517254	COVID-19 Genomics UK (COG-UK) Consortium	Liverpool Clinical Laboratories	Sam Haldenby et al
EPI_ISL_517255	COVID-19 Genomics UK (COG-UK) Consortium	Liverpool Clinical Laboratories	Sam Haldenby et al
EPI_ISL_517256	COVID-19 Genomics UK (COG-UK) Consortium	Liverpool Clinical Laboratories	Sam Haldenby et al
EPI_ISL_517258	COVID-19 Genomics UK (COG-UK) Consortium	Liverpool Clinical Laboratories	Sam Haldenby et al
EPI_ISL_517259	COVID-19 Genomics UK (COG-UK) Consortium	Liverpool Clinical Laboratories	Sam Haldenby et al
EPI_ISL_517262	COVID-19 Genomics UK (COG-UK) Consortium	Liverpool Clinical Laboratories	Sam Haldenby et al
EPI_ISL_517263	COVID-19 Genomics UK (COG-UK) Consortium	Liverpool Clinical Laboratories	Sam Haldenby et al
EPI_ISL_517264	COVID-19 Genomics UK (COG-UK) Consortium	Liverpool Clinical Laboratories	Sam Haldenby et al
EPI_ISL_517266	COVID-19 Genomics UK (COG-UK) Consortium	Liverpool Clinical Laboratories	Sam Haldenby et al
EPI_ISL_517267	COVID-19 Genomics UK (COG-UK) Consortium	Liverpool Clinical Laboratories	Sam Haldenby et al
EPI_ISL_517268	COVID-19 Genomics UK (COG-UK) Consortium	Liverpool Clinical Laboratories	Sam Haldenby et al
EPI_ISL_517269	COVID-19 Genomics UK (COG-UK) Consortium	Liverpool Clinical Laboratories	Sam Haldenby et al
EPI_ISL_517272	COVID-19 Genomics UK (COG-UK) Consortium	Liverpool Clinical Laboratories	Sam Haldenby et al
EPI_ISL_517273	COVID-19 Genomics UK (COG-UK) Consortium	Liverpool Clinical Laboratories	Sam Haldenby et al
EPI_ISL_517275	COVID-19 Genomics UK (COG-UK) Consortium	Liverpool Clinical Laboratories	Sam Haldenby et al
EPI_ISL_517276	COVID-19 Genomics UK (COG-UK) Consortium	Liverpool Clinical Laboratories	Sam Haldenby et al
EPI_ISL_517278	COVID-19 Genomics UK (COG-UK) Consortium	Liverpool Clinical Laboratories	Sam Haldenby et al
EPI_ISL_517279	COVID-19 Genomics UK (COG-UK) Consortium	Liverpool Clinical Laboratories	Sam Haldenby et al
EPI_ISL_517281	COVID-19 Genomics UK (COG-UK) Consortium	Liverpool Clinical Laboratories	Sam Haldenby et al
EPI_ISL_517286	COVID-19 Genomics UK (COG-UK) Consortium	Liverpool Clinical Laboratories	Sam Haldenby et al
EPI_ISL_517287	COVID-19 Genomics UK (COG-UK) Consortium	Liverpool Clinical Laboratories	Sam Haldenby et al
EPI_ISL_517289	COVID-19 Genomics UK (COG-UK) Consortium	Liverpool Clinical Laboratories	Sam Haldenby et al
EPI_ISL_517292	COVID-19 Genomics UK (COG-UK) Consortium	Liverpool Clinical Laboratories	Sam Haldenby et al
EPI_ISL_517293	COVID-19 Genomics UK (COG-UK) Consortium	Liverpool Clinical Laboratories	Sam Haldenby et al
EPI_ISL_517297	COVID-19 Genomics UK (COG-UK) Consortium	Liverpool Clinical Laboratories	Sam Haldenby et al
EPI_ISL_517301	COVID-19 Genomics UK (COG-UK) Consortium	Liverpool Clinical Laboratories	Sam Haldenby et al
EPI_ISL_517302	COVID-19 Genomics UK (COG-UK) Consortium	Liverpool Clinical Laboratories	Sam Haldenby et al
EPI_ISL_517303	COVID-19 Genomics UK (COG-UK) Consortium	Liverpool Clinical Laboratories	Sam Haldenby et al
EPI_ISL_517305	COVID-19 Genomics UK (COG-UK) Consortium	Liverpool Clinical Laboratories	Sam Haldenby et al
EPI_ISL_517308	COVID-19 Genomics UK (COG-UK) Consortium	Liverpool Clinical Laboratories	Sam Haldenby et al
EPI_ISL_517309	COVID-19 Genomics UK (COG-UK) Consortium	Liverpool Clinical Laboratories	Sam Haldenby et al
EPI_ISL_517310	COVID-19 Genomics UK (COG-UK) Consortium	Liverpool Clinical Laboratories	Sam Haldenby et al
EPI_ISL_517311	COVID-19 Genomics UK (COG-UK) Consortium	Liverpool Clinical Laboratories	Sam Haldenby et al
EPI_ISL_517312	COVID-19 Genomics UK (COG-UK) Consortium	Liverpool Clinical Laboratories	Sam Haldenby et al
EPI_ISL_517313	COVID-19 Genomics UK (COG-UK) Consortium	Liverpool Clinical Laboratories	Sam Haldenby et al
EPI_ISL_517314	COVID-19 Genomics UK (COG-UK) Consortium	Liverpool Clinical Laboratories	Sam Haldenby et al
EPI_ISL_517315	COVID-19 Genomics UK (COG-UK) Consortium	Liverpool Clinical Laboratories	Sam Haldenby et al
EPI_ISL_517318	COVID-19 Genomics UK (COG-UK) Consortium	Liverpool Clinical Laboratories	Sam Haldenby et al
EPI_ISL_517319	COVID-19 Genomics UK (COG-UK) Consortium	Liverpool Clinical Laboratories	Sam Haldenby et al
EPI_ISL_517320	COVID-19 Genomics UK (COG-UK) Consortium	Liverpool Clinical Laboratories	Sam Haldenby et al
EPI_ISL_517322	COVID-19 Genomics UK (COG-UK) Consortium	Liverpool Clinical Laboratories	Sam Haldenby et al
EPI_ISL_517323	COVID-19 Genomics UK (COG-UK) Consortium	Liverpool Clinical Laboratories	Sam Haldenby et al
EPI_ISL_517324	COVID-19 Genomics UK (COG-UK) Consortium	Liverpool Clinical Laboratories	Sam Haldenby et al
EPI_ISL_517326	COVID-19 Genomics UK (COG-UK) Consortium	Liverpool Clinical Laboratories	Sam Haldenby et al
EPI_ISL_517327	COVID-19 Genomics UK (COG-UK) Consortium	Liverpool Clinical Laboratories	Sam Haldenby et al
EPI_ISL_517328	COVID-19 Genomics UK (COG-UK) Consortium	Liverpool Clinical Laboratories	Sam Haldenby et al
EPI_ISL_517329	COVID-19 Genomics UK (COG-UK) Consortium	Liverpool Clinical Laboratories	Sam Haldenby et al
EPI_ISL_517330	COVID-19 Genomics UK (COG-UK) Consortium	Liverpool Clinical Laboratories	Sam Haldenby et al
EPI_ISL_517331	COVID-19 Genomics UK (COG-UK) Consortium	Liverpool Clinical Laboratories	Sam Haldenby et al
EPI_ISL_517333	COVID-19 Genomics UK (COG-UK) Consortium	Liverpool Clinical Laboratories	Sam Haldenby et al
EPI_ISL_517335	COVID-19 Genomics UK (COG-UK) Consortium	Liverpool Clinical Laboratories	Sam Haldenby et al
EPI_ISL_517336	COVID-19 Genomics UK (COG-UK) Consortium	Liverpool Clinical Laboratories	Sam Haldenby et al
EPI_ISL_517337	COVID-19 Genomics UK (COG-UK) Consortium	Liverpool Clinical Laboratories	Sam Haldenby et al
EPI_ISL_517338	COVID-19 Genomics UK (COG-UK) Consortium	Liverpool Clinical Laboratories	Sam Haldenby et al
EPI_ISL_517339	COVID-19 Genomics UK (COG-UK) Consortium	Liverpool Clinical Laboratories	Sam Haldenby et al
EPI_ISL_517341	COVID-19 Genomics UK (COG-UK) Consortium	Liverpool Clinical Laboratories	Sam Haldenby et al
EPI_ISL_517343	COVID-19 Genomics UK (COG-UK) Consortium	Liverpool Clinical Laboratories	Sam Haldenby et al
EPI_ISL_517344	COVID-19 Genomics UK (COG-UK) Consortium	Liverpool Clinical Laboratories	Sam Haldenby et al
EPI_ISL_517345	COVID-19 Genomics UK (COG-UK) Consortium	Liverpool Clinical Laboratories	Sam Haldenby et al
EPI_ISL_517346	COVID-19 Genomics UK (COG-UK) Consortium	Liverpool Clinical Laboratories	Sam Haldenby et al
EPI_ISL_517347	COVID-19 Genomics UK (COG-UK) Consortium	Liverpool Clinical Laboratories	Sam Haldenby et al
EPI_ISL_517348	COVID-19 Genomics UK (COG-UK) Consortium	Liverpool Clinical Laboratories	Sam Haldenby et al
EPI_ISL_517350	COVID-19 Genomics UK (COG-UK) Consortium	Liverpool Clinical Laboratories	Sam Haldenby et al
EPI_ISL_517351	COVID-19 Genomics UK (COG-UK) Consortium	Liverpool Clinical Laboratories	Sam Haldenby et al
EPI_ISL_517352	COVID-19 Genomics UK (COG-UK) Consortium	Liverpool Clinical Laboratories	Sam Haldenby et al
EPI_ISL_517354	COVID-19 Genomics UK (COG-UK) Consortium	Liverpool Clinical Laboratories	Sam Haldenby et al
EPI_ISL_517356	COVID-19 Genomics UK (COG-UK) Consortium	Liverpool Clinical Laboratories	Sam Haldenby et al
EPI_ISL_517357	COVID-19 Genomics UK (COG-UK) Consortium	Liverpool Clinical Laboratories	Sam Haldenby et al
EPI_ISL_517358	COVID-19 Genomics UK (COG-UK) Consortium	Liverpool Clinical Laboratories	Sam Haldenby et al
EPI_ISL_517359	COVID-19 Genomics UK (COG-UK) Consortium	Liverpool Clinical Laboratories	Sam Haldenby et al
EPI_ISL_517360	COVID-19 Genomics UK (COG-UK) Consortium	Liverpool Clinical Laboratories	Sam Haldenby et al
EPI_ISL_517361	COVID-19 Genomics UK (COG-UK) Consortium	Liverpool Clinical Laboratories	Sam Haldenby et al
EPI_ISL_517363	COVID-19 Genomics UK (COG-UK) Consortium	Liverpool Clinical Laboratories	Sam Haldenby et al
EPI_ISL_517364	COVID-19 Genomics UK (COG-UK) Consortium	Liverpool Clinical Laboratories	Sam Haldenby et al
EPI_ISL_517365	COVID-19 Genomics UK (COG-UK) Consortium	Liverpool Clinical Laboratories	Sam Haldenby et al
EPI_ISL_517366	COVID-19 Genomics UK (COG-UK) Consortium	Liverpool Clinical Laboratories	Sam Haldenby et al
EPI_ISL_517367	COVID-19 Genomics UK (COG-UK) Consortium	Liverpool Clinical Laboratories	Sam Haldenby et al
EPI_ISL_517368	COVID-19 Genomics UK (COG-UK) Consortium	Liverpool Clinical Laboratories	Sam Haldenby et al
EPI_ISL_517369	COVID-19 Genomics UK (COG-UK) Consortium	Liverpool Clinical Laboratories	Sam Haldenby et al
EPI_ISL_517373	COVID-19 Genomics UK (COG-UK) Consortium	Liverpool Clinical Laboratories	Sam Haldenby et al
EPI_ISL_517397	COVID-19 Genomics UK (COG-UK) Consortium	Liverpool Clinical Laboratories	Sam Haldenby et al
EPI_ISL_517448	COVID-19 Genomics UK (COG-UK) Consortium	Liverpool Clinical Laboratories	Sam Haldenby et al
EPI_ISL_517449	COVID-19 Genomics UK (COG-UK) Consortium	Liverpool Clinical Laboratories	Sam Haldenby et al
EPI_ISL_517452	COVID-19 Genomics UK (COG-UK) Consortium	Liverpool Clinical Laboratories	Sam Haldenby et al
EPI_ISL_517469	COVID-19 Genomics UK (COG-UK) Consortium	Liverpool Clinical Laboratories	Sam Haldenby et al
EPI_ISL_517470	COVID-19 Genomics UK (COG-UK) Consortium	Liverpool Clinical Laboratories	Sam Haldenby et al
EPI_ISL_517471	COVID-19 Genomics UK (COG-UK) Consortium	Liverpool Clinical Laboratories	Sam Haldenby et al
EPI_ISL_517472	COVID-19 Genomics UK (COG-UK) Consortium	Liverpool Clinical Laboratories	Sam Haldenby et al
EPI_ISL_517473	COVID-19 Genomics UK (COG-UK) Consortium	Liverpool Clinical Laboratories	Sam Haldenby et al
EPI_ISL_517475	COVID-19 Genomics UK (COG-UK) Consortium	Liverpool Clinical Laboratories	Sam Haldenby et al
EPI_ISL_517476	COVID-19 Genomics UK (COG-UK) Consortium	Liverpool Clinical Laboratories	Sam Haldenby et al
EPI_ISL_517479	COVID-19 Genomics UK (COG-UK) Consortium	Liverpool Clinical Laboratories	Sam Haldenby et al
EPI_ISL_517480	COVID-19 Genomics UK (COG-UK) Consortium	Liverpool Clinical Laboratories	Sam Haldenby et al
EPI_ISL_517482	COVID-19 Genomics UK (COG-UK) Consortium	Liverpool Clinical Laboratories	Sam Haldenby et al
EPI_ISL_517484	COVID-19 Genomics UK (COG-UK) Consortium	Liverpool Clinical Laboratories	Sam Haldenby et al
EPI_ISL_517485	COVID-19 Genomics UK (COG-UK) Consortium	Liverpool Clinical Laboratories	Sam Haldenby et al
EPI_ISL_517486	COVID-19 Genomics UK (COG-UK) Consortium	Liverpool Clinical Laboratories	Sam Haldenby et al
EPI_ISL_517487	COVID-19 Genomics UK (COG-UK) Consortium	Liverpool Clinical Laboratories	Sam Haldenby et al
EPI_ISL_517488	COVID-19 Genomics UK (COG-UK) Consortium	Liverpool Clinical Laboratories	Sam Haldenby et al
EPI_ISL_517489	COVID-19 Genomics UK (COG-UK) Consortium	Liverpool Clinical Laboratories	Sam Haldenby et al
EPI_ISL_517491	COVID-19 Genomics UK (COG-UK) Consortium	Liverpool Clinical Laboratories	Sam Haldenby et al
EPI_ISL_517494	COVID-19 Genomics UK (COG-UK) Consortium	Liverpool Clinical Laboratories	Sam Haldenby et al
EPI_ISL_517495	COVID-19 Genomics UK (COG-UK) Consortium	Liverpool Clinical Laboratories	Sam Haldenby et al
EPI_ISL_517496	COVID-19 Genomics UK (COG-UK) Consortium	Liverpool Clinical Laboratories	Sam Haldenby et al
EPI_ISL_517500	COVID-19 Genomics UK (COG-UK) Consortium	Liverpool Clinical Laboratories	Sam Haldenby et al
EPI_ISL_517501	COVID-19 Genomics UK (COG-UK) Consortium	Liverpool Clinical Laboratories	Sam Haldenby et al
EPI_ISL_517504	COVID-19 Genomics UK (COG-UK) Consortium	Liverpool Clinical Laboratories	Sam Haldenby et al
EPI_ISL_517505	COVID-19 Genomics UK (COG-UK) Consortium	Liverpool Clinical Laboratories	Sam Haldenby et al
EPI_ISL_517506	COVID-19 Genomics UK (COG-UK) Consortium	Liverpool Clinical Laboratories	Sam Haldenby et al
EPI_ISL_517507	COVID-19 Genomics UK (COG-UK) Consortium	Liverpool Clinical Laboratories	Sam Haldenby et al
EPI_ISL_517508	COVID-19 Genomics UK (COG-UK) Consortium	Liverpool Clinical Laboratories	Sam Haldenby et al
EPI_ISL_517512	COVID-19 Genomics UK (COG-UK) Consortium	Centre for Enzyme Innovation, University of Portsmouth / Translational Research Laboratory, Portsmouth Hospitals NHS Trust	Angela Beckett et al
EPI_ISL_517513	COVID-19 Genomics UK (COG-UK) Consortium	Centre for Enzyme Innovation, University of Portsmouth / Translational Research Laboratory, Portsmouth Hospitals NHS Trust	Angela Beckett et al
EPI_ISL_517517	COVID-19 Genomics UK (COG-UK) Consortium	Centre for Enzyme Innovation, University of Portsmouth / Translational Research Laboratory, Portsmouth Hospitals NHS Trust	Angela Beckett et al
EPI_ISL_517519	COVID-19 Genomics UK (COG-UK) Consortium	Centre for Enzyme Innovation, University of Portsmouth / Translational Research Laboratory, Portsmouth Hospitals NHS Trust	Angela Beckett et al
EPI_ISL_517522	COVID-19 Genomics UK (COG-UK) Consortium	Centre for Enzyme Innovation, University of Portsmouth / Translational Research Laboratory, Portsmouth Hospitals NHS Trust	Angela Beckett et al
EPI_ISL_517526	COVID-19 Genomics UK (COG-UK) Consortium	Centre for Enzyme Innovation, University of Portsmouth / Translational Research Laboratory, Portsmouth Hospitals NHS Trust	Angela Beckett et al
EPI_ISL_517529	COVID-19 Genomics UK (COG-UK) Consortium	Centre for Enzyme Innovation, University of Portsmouth / Translational Research Laboratory, Portsmouth Hospitals NHS Trust	Angela Beckett et al
EPI_ISL_517531	Laboratorio de Referencia Nacional de Biotecnología y Biología Molecular. Centro Nacional de Salud Publica. Instituto Nacional de Salud Peru.	Laboratorio de Referencia Nacional de Virus Respiratorio. Centro Nacional de Salud Publica. Instituto Nacional de Salud Peru.	Carlos Padilla Rojas et al
EPI_ISL_517532	COVID-19 Genomics UK (COG-UK) Consortium	Centre for Enzyme Innovation, University of Portsmouth / Translational Research Laboratory, Portsmouth Hospitals NHS Trust	Angela Beckett et al
EPI_ISL_517535	COVID-19 Genomics UK (COG-UK) Consortium	Centre for Enzyme Innovation, University of Portsmouth / Translational Research Laboratory, Portsmouth Hospitals NHS Trust	Angela Beckett et al
EPI_ISL_517536	COVID-19 Genomics UK (COG-UK) Consortium	Centre for Enzyme Innovation, University of Portsmouth / Translational Research Laboratory, Portsmouth Hospitals NHS Trust	Angela Beckett et al
EPI_ISL_517537	COVID-19 Genomics UK (COG-UK) Consortium	Centre for Enzyme Innovation, University of Portsmouth / Translational Research Laboratory, Portsmouth Hospitals NHS Trust	Angela Beckett et al
EPI_ISL_517540	COVID-19 Genomics UK (COG-UK) Consortium	Centre for Enzyme Innovation, University of Portsmouth / Translational Research Laboratory, Portsmouth Hospitals NHS Trust	Angela Beckett et al
EPI_ISL_517542	COVID-19 Genomics UK (COG-UK) Consortium	Centre for Enzyme Innovation, University of Portsmouth / Translational Research Laboratory, Portsmouth Hospitals NHS Trust	Angela Beckett et al
EPI_ISL_517543	COVID-19 Genomics UK (COG-UK) Consortium	Virology Department, Sheffield Teaching Hospitals NHS Foundation Trust/Department of Infection, Immunity and Cardiovascular Disease, The Medical School, University of Sheffield	Thushan de Silva et al
EPI_ISL_517544	COVID-19 Genomics UK (COG-UK) Consortium	Virology Department, Sheffield Teaching Hospitals NHS Foundation Trust/Department of Infection, Immunity and Cardiovascular Disease, The Medical School, University of Sheffield	Thushan de Silva et al
EPI_ISL_517546	COVID-19 Genomics UK (COG-UK) Consortium	Virology Department, Sheffield Teaching Hospitals NHS Foundation Trust/Department of Infection, Immunity and Cardiovascular Disease, The Medical School, University of Sheffield	Thushan de Silva et al
EPI_ISL_517548	COVID-19 Genomics UK (COG-UK) Consortium	Virology Department, Sheffield Teaching Hospitals NHS Foundation Trust/Department of Infection, Immunity and Cardiovascular Disease, The Medical School, University of Sheffield	Thushan de Silva et al
EPI_ISL_517550	COVID-19 Genomics UK (COG-UK) Consortium	Virology Department, Sheffield Teaching Hospitals NHS Foundation Trust/Department of Infection, Immunity and Cardiovascular Disease, The Medical School, University of Sheffield	Thushan de Silva et al
EPI_ISL_517552	COVID-19 Genomics UK (COG-UK) Consortium	Virology Department, Sheffield Teaching Hospitals NHS Foundation Trust/Department of Infection, Immunity and Cardiovascular Disease, The Medical School, University of Sheffield	Thushan de Silva et al
EPI_ISL_517556	COVID-19 Genomics UK (COG-UK) Consortium	Virology Department, Sheffield Teaching Hospitals NHS Foundation Trust/Department of Infection, Immunity and Cardiovascular Disease, The Medical School, University of Sheffield	Thushan de Silva et al
EPI_ISL_517560	COVID-19 Genomics UK (COG-UK) Consortium	Virology Department, Sheffield Teaching Hospitals NHS Foundation Trust/Department of Infection, Immunity and Cardiovascular Disease, The Medical School, University of Sheffield	Thushan de Silva et al
EPI_ISL_517561	COVID-19 Genomics UK (COG-UK) Consortium	Virology Department, Sheffield Teaching Hospitals NHS Foundation Trust/Department of Infection, Immunity and Cardiovascular Disease, The Medical School, University of Sheffield	Thushan de Silva et al
EPI_ISL_517570	COVID-19 Genomics UK (COG-UK) Consortium	Virology Department, Sheffield Teaching Hospitals NHS Foundation Trust/Department of Infection, Immunity and Cardiovascular Disease, The Medical School, University of Sheffield	Thushan de Silva et al
EPI_ISL_517572	COVID-19 Genomics UK (COG-UK) Consortium	Virology Department, Sheffield Teaching Hospitals NHS Foundation Trust/Department of Infection, Immunity and Cardiovascular Disease, The Medical School, University of Sheffield	Thushan de Silva et al
EPI_ISL_517575	COVID-19 Genomics UK (COG-UK) Consortium	Virology Department, Sheffield Teaching Hospitals NHS Foundation Trust/Department of Infection, Immunity and Cardiovascular Disease, The Medical School, University of Sheffield	Thushan de Silva et al
EPI_ISL_517576	COVID-19 Genomics UK (COG-UK) Consortium	Virology Department, Sheffield Teaching Hospitals NHS Foundation Trust/Department of Infection, Immunity and Cardiovascular Disease, The Medical School, University of Sheffield	Thushan de Silva et al
EPI_ISL_517580	COVID-19 Genomics UK (COG-UK) Consortium	West of Scotland Specialist Virology Centre, NHSGGC / MRC-University of Glasgow Centre for Virus Research	Ana da Silva Filipe et al
EPI_ISL_517581	COVID-19 Genomics UK (COG-UK) Consortium	West of Scotland Specialist Virology Centre, NHSGGC / MRC-University of Glasgow Centre for Virus Research	Ana da Silva Filipe et al
EPI_ISL_517582	COVID-19 Genomics UK (COG-UK) Consortium	West of Scotland Specialist Virology Centre, NHSGGC / MRC-University of Glasgow Centre for Virus Research	Ana da Silva Filipe et al
EPI_ISL_517583	COVID-19 Genomics UK (COG-UK) Consortium	Virology Department, Royal Infirmary of Edinburgh, NHS Lothian / School of Biological Sciences, University of Edinburgh / Institute of Genetics and Molecular Medicine, University of Edinburgh	McHugh M et al
EPI_ISL_517584	COVID-19 Genomics UK (COG-UK) Consortium	Virology Department, Royal Infirmary of Edinburgh, NHS Lothian / School of Biological Sciences, University of Edinburgh / Institute of Genetics and Molecular Medicine, University of Edinburgh	McHugh M et al
EPI_ISL_517585	COVID-19 Genomics UK (COG-UK) Consortium	Virology Department, Royal Infirmary of Edinburgh, NHS Lothian / School of Biological Sciences, University of Edinburgh / Institute of Genetics and Molecular Medicine, University of Edinburgh	McHugh M et al
EPI_ISL_517586	COVID-19 Genomics UK (COG-UK) Consortium	Virology Department, Royal Infirmary of Edinburgh, NHS Lothian / School of Biological Sciences, University of Edinburgh / Institute of Genetics and Molecular Medicine, University of Edinburgh	McHugh M et al
EPI_ISL_517587	COVID-19 Genomics UK (COG-UK) Consortium	Virology Department, Royal Infirmary of Edinburgh, NHS Lothian / School of Biological Sciences, University of Edinburgh / Institute of Genetics and Molecular Medicine, University of Edinburgh	McHugh M et al
EPI_ISL_517588	COVID-19 Genomics UK (COG-UK) Consortium	Virology Department, Royal Infirmary of Edinburgh, NHS Lothian / School of Biological Sciences, University of Edinburgh / Institute of Genetics and Molecular Medicine, University of Edinburgh	McHugh M et al
EPI_ISL_517589	COVID-19 Genomics UK (COG-UK) Consortium	Virology Department, Royal Infirmary of Edinburgh, NHS Lothian / School of Biological Sciences, University of Edinburgh / Institute of Genetics and Molecular Medicine, University of Edinburgh	McHugh M et al
EPI_ISL_517590	COVID-19 Genomics UK (COG-UK) Consortium	Wales Specialist Virology Centre Sequencing lab: Pathogen Genomics Unit	Catherine Moore et al
EPI_ISL_517591	COVID-19 Genomics UK (COG-UK) Consortium	Wales Specialist Virology Centre Sequencing lab: Pathogen Genomics Unit	Catherine Moore et al
EPI_ISL_517592	COVID-19 Genomics UK (COG-UK) Consortium	Wales Specialist Virology Centre Sequencing lab: Pathogen Genomics Unit	Catherine Moore et al
EPI_ISL_517593	COVID-19 Genomics UK (COG-UK) Consortium	Wales Specialist Virology Centre Sequencing lab: Pathogen Genomics Unit	Catherine Moore et al
EPI_ISL_517594	COVID-19 Genomics UK (COG-UK) Consortium	Wales Specialist Virology Centre Sequencing lab: Pathogen Genomics Unit	Catherine Moore et al
EPI_ISL_517595	COVID-19 Genomics UK (COG-UK) Consortium	Wales Specialist Virology Centre Sequencing lab: Pathogen Genomics Unit	Catherine Moore et al
EPI_ISL_517596	COVID-19 Genomics UK (COG-UK) Consortium	Wales Specialist Virology Centre Sequencing lab: Pathogen Genomics Unit	Catherine Moore et al
EPI_ISL_517598	COVID-19 Genomics UK (COG-UK) Consortium	Wales Specialist Virology Centre Sequencing lab: Pathogen Genomics Unit	Catherine Moore et al
EPI_ISL_517599	COVID-19 Genomics UK (COG-UK) Consortium	Wales Specialist Virology Centre Sequencing lab: Pathogen Genomics Unit	Catherine Moore et al
EPI_ISL_517600	COVID-19 Genomics UK (COG-UK) Consortium	Wales Specialist Virology Centre Sequencing lab: Pathogen Genomics Unit	Catherine Moore et al
EPI_ISL_517601	COVID-19 Genomics UK (COG-UK) Consortium	Wales Specialist Virology Centre Sequencing lab: Pathogen Genomics Unit	Catherine Moore et al
EPI_ISL_517609	COVID-19 Genomics UK (COG-UK) Consortium	Wales Specialist Virology Centre Sequencing lab: Pathogen Genomics Unit	Catherine Moore et al
EPI_ISL_517611	Institute of Human Genetics, University Medical Center Goettingen	Institute of Medical Microbiology, University Medical Center Goettingen	Arne Zibat et al
EPI_ISL_517613	Erasmus Medical Center	Academic Hospital Paramaribo	Bas Oude Munnink et al
EPI_ISL_517615	Erasmus Medical Center	Academic Hospital Paramaribo	Bas Oude Munnink et al
EPI_ISL_517616	Erasmus Medical Center	Academic Hospital Paramaribo	Bas Oude Munnink et al
EPI_ISL_517620	Erasmus Medical Center	Academic Hospital Paramaribo	Bas Oude Munnink et al
EPI_ISL_517622	Erasmus Medical Center	Academic Hospital Paramaribo	Bas Oude Munnink et al
EPI_ISL_517623	Erasmus Medical Center	Academic Hospital Paramaribo	Bas Oude Munnink et al
EPI_ISL_517624	Erasmus Medical Center	Academic Hospital Paramaribo	Bas Oude Munnink et al
EPI_ISL_517625	Erasmus Medical Center	Academic Hospital Paramaribo	Bas Oude Munnink et al
EPI_ISL_517626	Erasmus Medical Center	Academic Hospital Paramaribo	Bas Oude Munnink et al
EPI_ISL_517627	Erasmus Medical Center	Academic Hospital Paramaribo	Bas Oude Munnink et al
EPI_ISL_517628	Erasmus Medical Center	Academic Hospital Paramaribo	Bas Oude Munnink et al
EPI_ISL_517629	Erasmus Medical Center	Academic Hospital Paramaribo	Bas Oude Munnink et al
EPI_ISL_517630	Erasmus Medical Center	Academic Hospital Paramaribo	Bas Oude Munnink et al
EPI_ISL_517631	Erasmus Medical Center	Academic Hospital Paramaribo	Bas Oude Munnink et al
EPI_ISL_517633	Erasmus Medical Center	Academic Hospital Paramaribo	Bas Oude Munnink et al
EPI_ISL_517638	Erasmus Medical Center	Academic Hospital Paramaribo	Bas Oude Munnink et al
EPI_ISL_517639	Erasmus Medical Center	Academic Hospital Paramaribo	Bas Oude Munnink et al
EPI_ISL_517640	Erasmus Medical Center	Academic Hospital Paramaribo	Bas Oude Munnink et al
EPI_ISL_517641	Erasmus Medical Center	Academic Hospital Paramaribo	Bas Oude Munnink et al
EPI_ISL_517644	Erasmus Medical Center	Academic Hospital Paramaribo	Bas Oude Munnink et al
EPI_ISL_517645	Erasmus Medical Center	Academic Hospital Paramaribo	Bas Oude Munnink et al
EPI_ISL_517646	Erasmus Medical Center	Academic Hospital Paramaribo	Bas Oude Munnink et al
EPI_ISL_517648	Erasmus Medical Center	Academic Hospital Paramaribo	Bas Oude Munnink et al
EPI_ISL_517650	Erasmus Medical Center	Academic Hospital Paramaribo	Bas Oude Munnink et al
EPI_ISL_517651	Erasmus Medical Center	Academic Hospital Paramaribo	Bas Oude Munnink et al
EPI_ISL_517652	Erasmus Medical Center	Academic Hospital Paramaribo	Bas Oude Munnink et al
EPI_ISL_517653	Erasmus Medical Center	Academic Hospital Paramaribo	Bas Oude Munnink et al
EPI_ISL_517654	Erasmus Medical Center	Academic Hospital Paramaribo	Bas Oude Munnink et al
EPI_ISL_517658	Erasmus Medical Center	Academic Hospital Paramaribo	Bas Oude Munnink et al
EPI_ISL_517659	Erasmus Medical Center	Academic Hospital Paramaribo	Bas Oude Munnink et al
EPI_ISL_517686	Laboratorio de Referencia Nacional de Biotecnología y Biología Molecular. Centro Nacional de Salud Publica. Instituto Nacional de Salud Peru.	Laboratorio de Referencia Nacional de Virus Respiratorio. Centro Nacional de Salud Publica. Instituto Nacional de Salud Peru.	Carlos Padilla Rojas et al
EPI_ISL_517687	Laboratorio de Referencia Nacional de Biotecnología y Biología Molecular. Centro Nacional de Salud Publica. Instituto Nacional de Salud Peru.	Laboratorio de Referencia Nacional de Virus Respiratorio. Centro Nacional de Salud Publica. Instituto Nacional de Salud Peru.	Carlos Padilla Rojas et al
EPI_ISL_517713	Laboratorio de Referencia Nacional de Biotecnología y Biología Molecular. Centro Nacional de Salud Publica. Instituto Nacional de Salud Peru.	Laboratorio de Referencia Nacional de Virus Respiratorio. Centro Nacional de Salud Publica. Instituto Nacional de Salud Peru.	Carlos Padilla Rojas et al
EPI_ISL_517770	Laboratorio de Referencia Nacional de Biotecnología y Biología Molecular. Centro Nacional de Salud Publica. Instituto Nacional de Salud Peru.	Laboratorio de Referencia Nacional de Virus Respiratorio. Centro Nacional de Salud Publica. Instituto Nacional de Salud Peru	Carlos Padilla Rojas et al
EPI_ISL_517958	Laboratorio de Referencia Nacional de Biotecnología y Biología Molecular. Centro Nacional de Salud Publica. Instituto Nacional de Salud Peru.	Laboratorio de Referencia Nacional de Virus Respiratorio. Centro Nacional de Salud Publica. Instituto Nacional de Salud Peru.	Carlos Padilla Rojas et al
EPI_ISL_517959	Laboratorio de Referencia Nacional de Biotecnología y Biología Molecular. Centro Nacional de Salud Publica. Instituto Nacional de Salud Peru.	Laboratorio de Referencia Nacional de Virus Respiratorio. Centro Nacional de Salud Publica. Instituto Nacional de Salud Peru	Carlos Padilla Rojas et al
EPI_ISL_517996	Department of Microbiology	Singapore General Hospital	Nurdyana Abdul Rahman et al
EPI_ISL_517997	Department of Microbiology	Singapore General Hospital	Nurdyana Abdul Rahman et al
EPI_ISL_517998	Department of Microbiology	Singapore General Hospital	Nurdyana Abdul Rahman et al
EPI_ISL_517999	Department of Microbiology	Singapore General Hospital	Nurdyana Abdul Rahman et al
EPI_ISL_518001	Department of Microbiology	Singapore General Hospital	Nurdyana Abdul Rahman et al
EPI_ISL_518002	Department of Microbiology	Singapore General Hospital	Nurdyana Abdul Rahman et al
EPI_ISL_518003	Department of Microbiology	Singapore General Hospital	Nurdyana Abdul Rahman et al
EPI_ISL_518004	Department of Microbiology	Singapore General Hospital	Nurdyana Abdul Rahman et al
EPI_ISL_518005	Department of Microbiology	Singapore General Hospital	Nurdyana Abdul Rahman et al
EPI_ISL_518006	Department of Microbiology	Singapore General Hospital	Nurdyana Abdul Rahman et al
EPI_ISL_518007	Department of Microbiology	Singapore General Hospital	Nurdyana Abdul Rahman et al
EPI_ISL_518008	Department of Microbiology	Singapore General Hospital	Nurdyana Abdul Rahman et al
EPI_ISL_518009	Department of Microbiology	Singapore General Hospital	Nurdyana Abdul Rahman et al
EPI_ISL_518010	Department of Microbiology	Singapore General Hospital	Nurdyana Abdul Rahman et al
EPI_ISL_518011	Department of Microbiology	Singapore General Hospital	Nurdyana Abdul Rahman et al
EPI_ISL_518013	Department of Microbiology	Singapore General Hospital	Nurdyana Abdul Rahman et al
EPI_ISL_518014	Department of Microbiology	Singapore General Hospital	Nurdyana Abdul Rahman et al
EPI_ISL_518015	Department of Microbiology	Singapore General Hospital	Nurdyana Abdul Rahman et al
EPI_ISL_518016	Department of Microbiology	Singapore General Hospital	Nurdyana Abdul Rahman et al
EPI_ISL_518034	KRISP, KZN Research Innovation and Sequencing Platform	NHLS-IALCH	Giandhari J et al
EPI_ISL_518035	KRISP, KZN Research Innovation and Sequencing Platform	NHLS-IALCH	Giandhari J et al
EPI_ISL_518037	KRISP, KZN Research Innovation and Sequencing Platform	NHLS-IALCH	Giandhari J et al
EPI_ISL_518039	KRISP, KZN Research Innovation and Sequencing Platform	NHLS-IALCH	Giandhari J et al
EPI_ISL_518040	KRISP, KZN Research Innovation and Sequencing Platform	NHLS-IALCH	Giandhari J et al
EPI_ISL_518041	KRISP, KZN Research Innovation and Sequencing Platform	NHLS-IALCH	Giandhari J et al
EPI_ISL_518042	KRISP, KZN Research Innovation and Sequencing Platform	NHLS-IALCH	Giandhari J et al
EPI_ISL_518043	KRISP, KZN Research Innovation and Sequencing Platform	NHLS-IALCH	Giandhari J et al
EPI_ISL_518044	KRISP, KZN Research Innovation and Sequencing Platform	NHLS-IALCH	Giandhari J et al
EPI_ISL_518045	KRISP, KZN Research Innovation and Sequencing Platform	NHLS-IALCH	Giandhari J et al
EPI_ISL_518046	KRISP, KZN Research Innovation and Sequencing Platform	NHLS-IALCH	Giandhari J et al
EPI_ISL_518047	KRISP, KZN Research Innovation and Sequencing Platform	NHLS-IALCH	Giandhari J et al
EPI_ISL_518048	KRISP, KZN Research Innovation and Sequencing Platform	NHLS-IALCH	Giandhari J et al
EPI_ISL_518049	KRISP, KZN Research Innovation and Sequencing Platform	NHLS-IALCH	Giandhari J et al
EPI_ISL_518050	KRISP, KZN Research Innovation and Sequencing Platform	NHLS-IALCH	Giandhari J et al
EPI_ISL_518051	KRISP, KZN Research Innovation and Sequencing Platform	NHLS-IALCH	Giandhari J et al
EPI_ISL_518052	KRISP, KZN Research Innovation and Sequencing Platform	NHLS-IALCH	Giandhari J et al
EPI_ISL_518563	MDU-PHL	Microbiological Diagnostic Unit - Public Health Laboratory (MDU-PHL)	Seemann T. et al
EPI_ISL_518653	MDU-PHL	Microbiological Diagnostic Unit - Public Health Laboratory (MDU-PHL)	Seemann T. et al
EPI_ISL_518799	Erasmus Medical Center	Academic Hospital Paramaribo	Bas Oude Munnink et al
EPI_ISL_518801	Erasmus Medical Center	Academic Hospital Paramaribo	Bas Oude Munnink et al
EPI_ISL_518802	Erasmus Medical Center	Academic Hospital Paramaribo	Bas Oude Munnink et al
EPI_ISL_518803	Erasmus Medical Center	Academic Hospital Paramaribo	Bas Oude Munnink et al
EPI_ISL_518804	Erasmus Medical Center	Academic Hospital Paramaribo	Bas Oude Munnink et al
EPI_ISL_518805	Erasmus Medical Center	Academic Hospital Paramaribo	Bas Oude Munnink et al
EPI_ISL_518806	Erasmus Medical Center	Academic Hospital Paramaribo	Bas Oude Munnink et al
EPI_ISL_518808	Erasmus Medical Center	Academic Hospital Paramaribo	Bas Oude Munnink et al
EPI_ISL_518809	Erasmus Medical Center	Academic Hospital Paramaribo	Bas Oude Munnink et al
EPI_ISL_518810	Erasmus Medical Center	Academic Hospital Paramaribo	Bas Oude Munnink et al
EPI_ISL_518812	Erasmus Medical Center	Academic Hospital Paramaribo	Bas Oude Munnink et al
EPI_ISL_518814	Erasmus Medical Center	Academic Hospital Paramaribo	Bas Oude Munnink et al
EPI_ISL_518817	Erasmus Medical Center	Academic Hospital Paramaribo	Bas Oude Munnink et al
EPI_ISL_518819	Biosafety Level-3 Laboratory, Indonesian Institute of Sciences (LIPI)	Qadr Hospital, Tangerang, Banten	Anik Budhi Dharmayanthi et al
EPI_ISL_518821	Biotechnology & OMICs Laboratory, Natural & Medical Sciences Research Center, University of Nizwa	Oman-National Influenza Center	Samira Al-Mahruqi et al
EPI_ISL_518822	Biotechnology & OMICs Laboratory, Natural & Medical Sciences Research Center, University of Nizwa	Oman-National Influenza Center	Samira Al-Mahruqi et al
EPI_ISL_518823	Biotechnology & OMICs Laboratory, Natural & Medical Sciences Research Center, University of Nizwa	Oman-National Influenza Center	Samira Al-Mahruqi et al
EPI_ISL_518824	Biotechnology & OMICs Laboratory, Natural & Medical Sciences Research Center, University of Nizwa	Oman-National Influenza Center	Abdul Latif Khan et al
EPI_ISL_518825	Biotechnology & OMICs Laboratory, Natural & Medical Sciences Research Center, University of Nizwa	Oman-National Influenza Center	Samira Al-Mahruqi et al
EPI_ISL_518826	Biotechnology & OMICs Laboratory, Natural & Medical Sciences Research Center, University of Nizwa	Oman-National Influenza Center	Sajjad Asaf et al
EPI_ISL_518827	Biotechnology & OMICs Laboratory, Natural & Medical Sciences Research Center, University of Nizwa	Oman-National Influenza Center	Sajjad Asaf et al
EPI_ISL_518828	Biotechnology & OMICs Laboratory, Natural & Medical Sciences Research Center, University of Nizwa	Oman-National Influenza Center	Sajjad Asaf et al
EPI_ISL_518829	Biotechnology & OMICs Laboratory, Natural & Medical Sciences Research Center, University of Nizwa	Oman-National Influenza Center	Sajjad Asaf et al
EPI_ISL_518830	Biotechnology & OMICs Laboratory, Natural & Medical Sciences Research Center, University of Nizwa	Oman-National Influenza Center	Sajjad Asaf et al
EPI_ISL_518831	Biotechnology & OMICs Laboratory, Natural & Medical Sciences Research Center, University of Nizwa	Oman-National Influenza Center	Sajjad Asaf et al
EPI_ISL_518832	Biotechnology & OMICs Laboratory, Natural & Medical Sciences Research Center, University of Nizwa	Oman-National Influenza Center	Sajjad Asaf et al
EPI_ISL_518833	Biotechnology & OMICs Laboratory, Natural & Medical Sciences Research Center, University of Nizwa	Oman-National Influenza Center	Samira Al-Mahruqi et al
EPI_ISL_518834	Biotechnology & OMICs Laboratory, Natural & Medical Sciences Research Center, University of Nizwa	Oman-National Influenza Center	Samira Al-Mahruqi et al
EPI_ISL_518835	Biotechnology & OMICs Laboratory, Natural & Medical Sciences Research Center, University of Nizwa	Oman-National Influenza Center	Samira Al-Mahruqi et al
EPI_ISL_518836	Biotechnology & OMICs Laboratory, Natural & Medical Sciences Research Center, University of Nizwa	Oman-National Influenza Center	Samira Al-Mahruqi et al
EPI_ISL_518837	Biotechnology & OMICs Laboratory, Natural & Medical Sciences Research Center, University of Nizwa	Oman-National Influenza Center	Samiha Al-Kharusi et al
EPI_ISL_518838	Biotechnology & OMICs Laboratory, Natural & Medical Sciences Research Center, University of Nizwa	Oman-National Influenza Center	Samiha Al-Kharusi et al
EPI_ISL_518839	Biotechnology & OMICs Laboratory, Natural & Medical Sciences Research Center, University of Nizwa	Oman-National Influenza Center	Samiha Al-Kharusi et al
EPI_ISL_518840	Biotechnology & OMICs Laboratory, Natural & Medical Sciences Research Center, University of Nizwa	Oman-National Influenza Center	Samiha Al-Kharusi et al
EPI_ISL_518841	Biotechnology & OMICs Laboratory, Natural & Medical Sciences Research Center, University of Nizwa	Oman-National Influenza Center	Samiha Al-Kharusi et al
EPI_ISL_518842	Biotechnology & OMICs Laboratory, Natural & Medical Sciences Research Center, University of Nizwa	Oman-National Influenza Center	Samiha Al-Kharusi et al
EPI_ISL_518843	Biotechnology & OMICs Laboratory, Natural & Medical Sciences Research Center, University of Nizwa	Oman-National Influenza Center	Samiha Al-Kharusi et al
EPI_ISL_518844	Biotechnology & OMICs Laboratory, Natural & Medical Sciences Research Center, University of Nizwa	Oman-National Influenza Center	Samiha Al-Kharusi et al
EPI_ISL_518845	Biotechnology & OMICs Laboratory, Natural & Medical Sciences Research Center, University of Nizwa	Oman-National Influenza Center	Samiha Al-Kharusi et al
EPI_ISL_518846	Biotechnology & OMICs Laboratory, Natural & Medical Sciences Research Center, University of Nizwa	Oman-National Influenza Center	Abdul Latif Khan et al
EPI_ISL_518847	Biotechnology & OMICs Laboratory, Natural & Medical Sciences Research Center, University of Nizwa	Oman-National Influenza Center	Abdul Latif Khan et al
EPI_ISL_518848	Biotechnology & OMICs Laboratory, Natural & Medical Sciences Research Center, University of Nizwa	Oman-National Influenza Center	Abdul Latif Khan et al
EPI_ISL_518849	Biotechnology & OMICs Laboratory, Natural & Medical Sciences Research Center, University of Nizwa	Oman-National Influenza Center	Abdul Latif Khan et al
EPI_ISL_518850	Biotechnology & OMICs Laboratory, Natural & Medical Sciences Research Center, University of Nizwa	Oman-National Influenza Center	Abdul Latif Khan et al
EPI_ISL_518851	Biotechnology & OMICs Laboratory, Natural & Medical Sciences Research Center, University of Nizwa	Oman-National Influenza Center	Abdul Latif Khan et al
EPI_ISL_518852	Biotechnology & OMICs Laboratory, Natural & Medical Sciences Research Center, University of Nizwa	Oman-National Influenza Center	Abdul Latif Khan et al
EPI_ISL_518853	Biotechnology & OMICs Laboratory, Natural & Medical Sciences Research Center, University of Nizwa	Oman-National Influenza Center	Abdul Latif Khan et al
EPI_ISL_518854	Biotechnology & OMICs Laboratory, Natural & Medical Sciences Research Center, University of Nizwa	Oman-National Influenza Center	Abdul Latif Khan et al
EPI_ISL_518994	VIDRL and MDU-PHL	Victorian Infectious Diseases Reference Laboratory (VIDRL)	Caly L. et al
EPI_ISL_519956	MDU-PHL	Microbiological Diagnostic Unit - Public Health Laboratory (MDU-PHL)	Seemann T. et al
EPI_ISL_520110	MDU-PHL	Microbiological Diagnostic Unit - Public Health Laboratory (MDU-PHL)	Seemann T. et al
EPI_ISL_520663	Al Jalila Genomics Center	Mohammed Bin Rashid University of Medicine and Health Sciences	Ahmad Abou Tayoun et al
EPI_ISL_520664	Al Jalila Genomics Center	Mohammed Bin Rashid University of Medicine and Health Sciences	Ahmad Abou Tayoun et al
EPI_ISL_520665	Al Jalila Genomics Center	Mohammed Bin Rashid University of Medicine and Health Sciences	Ahmad Abou Tayoun et al
EPI_ISL_520666	Al Jalila Genomics Center	Mohammed Bin Rashid University of Medicine and Health Sciences	Ahmad Abou Tayoun et al
EPI_ISL_520667	Al Jalila Genomics Center	Mohammed Bin Rashid University of Medicine and Health Sciences	Ahmad Abou Tayoun et al
EPI_ISL_520668	Al Jalila Genomics Center	Mohammed Bin Rashid University of Medicine and Health Sciences	Ahmad Abou Tayoun et al
EPI_ISL_520669	Al Jalila Genomics Center	Mohammed Bin Rashid University of Medicine and Health Sciences	Ahmad Abou Tayoun et al
EPI_ISL_520670	Al Jalila Genomics Center	Mohammed Bin Rashid University of Medicine and Health Sciences	Ahmad Abou Tayoun et al
EPI_ISL_520671	Al Jalila Genomics Center	Mohammed Bin Rashid University of Medicine and Health Sciences	Ahmad Abou Tayoun et al
EPI_ISL_520672	Al Jalila Genomics Center	Mohammed Bin Rashid University of Medicine and Health Sciences	Ahmad Abou Tayoun et al
EPI_ISL_520673	Al Jalila Genomics Center	Mohammed Bin Rashid University of Medicine and Health Sciences	Ahmad Abou Tayoun et al
EPI_ISL_520674	Al Jalila Genomics Center	Mohammed Bin Rashid University of Medicine and Health Sciences	Ahmad Abou Tayoun et al
EPI_ISL_520675	Al Jalila Genomics Center	Mohammed Bin Rashid University of Medicine and Health Sciences	Ahmad Abou Tayoun et al
EPI_ISL_520676	Al Jalila Genomics Center	Mohammed Bin Rashid University of Medicine and Health Sciences	Ahmad Abou Tayoun et al
EPI_ISL_520677	Al Jalila Genomics Center	Mohammed Bin Rashid University of Medicine and Health Sciences	Ahmad Abou Tayoun et al
EPI_ISL_520678	Al Jalila Genomics Center	Mohammed Bin Rashid University of Medicine and Health Sciences	Ahmad Abou Tayoun et al
EPI_ISL_520679	Al Jalila Genomics Center	Mohammed Bin Rashid University of Medicine and Health Sciences	Ahmad Abou Tayoun et al
EPI_ISL_520680	Al Jalila Genomics Center	Mohammed Bin Rashid University of Medicine and Health Sciences	Ahmad Abou Tayoun et al
EPI_ISL_520681	Al Jalila Genomics Center	Mohammed Bin Rashid University of Medicine and Health Sciences	Ahmad Abou Tayoun et al
EPI_ISL_520682	Al Jalila Genomics Center	Mohammed Bin Rashid University of Medicine and Health Sciences	Ahmad Abou Tayoun et al
EPI_ISL_520683	Al Jalila Genomics Center	Mohammed Bin Rashid University of Medicine and Health Sciences	Ahmad Abou Tayoun et al
EPI_ISL_520684	Al Jalila Genomics Center	Mohammed Bin Rashid University of Medicine and Health Sciences	Ahmad Abou Tayoun et al
EPI_ISL_520685	Al Jalila Genomics Center	Mohammed Bin Rashid University of Medicine and Health Sciences	Ahmad Abou Tayoun et al
EPI_ISL_520686	Al Jalila Genomics Center	Mohammed Bin Rashid University of Medicine and Health Sciences	Ahmad Abou Tayoun et al
EPI_ISL_520687	Al Jalila Genomics Center	Mohammed Bin Rashid University of Medicine and Health Sciences	Ahmad Abou Tayoun et al
EPI_ISL_520688	Al Jalila Genomics Center	Mohammed Bin Rashid University of Medicine and Health Sciences	Ahmad Abou Tayoun et al
EPI_ISL_520689	Al Jalila Genomics Center	Mohammed Bin Rashid University of Medicine and Health Sciences	Ahmad Abou Tayoun et al
EPI_ISL_520690	Al Jalila Genomics Center	Mohammed Bin Rashid University of Medicine and Health Sciences	Ahmad Abou Tayoun et al
EPI_ISL_520691	Al Jalila Genomics Center	Mohammed Bin Rashid University of Medicine and Health Sciences	Ahmad Abou Tayoun et al
EPI_ISL_520692	Al Jalila Genomics Center	Mohammed Bin Rashid University of Medicine and Health Sciences	Ahmad Abou Tayoun et al
EPI_ISL_520693	Al Jalila Genomics Center	Mohammed Bin Rashid University of Medicine and Health Sciences	Ahmad Abou Tayoun et al
EPI_ISL_520694	Al Jalila Genomics Center	Mohammed Bin Rashid University of Medicine and Health Sciences	Ahmad Abou Tayoun et al
EPI_ISL_520695	Al Jalila Genomics Center	Mohammed Bin Rashid University of Medicine and Health Sciences	Ahmad Abou Tayoun et al
EPI_ISL_520696	Al Jalila Genomics Center	Mohammed Bin Rashid University of Medicine and Health Sciences	Ahmad Abou Tayoun et al
EPI_ISL_520697	Al Jalila Genomics Center	Mohammed Bin Rashid University of Medicine and Health Sciences	Ahmad Abou Tayoun et al
EPI_ISL_520698	Al Jalila Genomics Center	Mohammed Bin Rashid University of Medicine and Health Sciences	Ahmad Abou Tayoun et al
EPI_ISL_520699	Al Jalila Genomics Center	Mohammed Bin Rashid University of Medicine and Health Sciences	Ahmad Abou Tayoun et al
EPI_ISL_520700	Al Jalila Genomics Center	Mohammed Bin Rashid University of Medicine and Health Sciences	Ahmad Abou Tayoun et al
EPI_ISL_520701	Al Jalila Genomics Center	Mohammed Bin Rashid University of Medicine and Health Sciences	Ahmad Abou Tayoun et al
EPI_ISL_520702	Al Jalila Genomics Center	Mohammed Bin Rashid University of Medicine and Health Sciences	Ahmad Abou Tayoun et al
EPI_ISL_520703	Al Jalila Genomics Center	Mohammed Bin Rashid University of Medicine and Health Sciences	Ahmad Abou Tayoun et al
EPI_ISL_520704	Al Jalila Genomics Center	Mohammed Bin Rashid University of Medicine and Health Sciences	Ahmad Abou Tayoun et al
EPI_ISL_520705	Al Jalila Genomics Center	Mohammed Bin Rashid University of Medicine and Health Sciences	Ahmad Abou Tayoun et al
EPI_ISL_520706	Al Jalila Genomics Center	Mohammed Bin Rashid University of Medicine and Health Sciences	Ahmad Abou Tayoun et al
EPI_ISL_520707	Al Jalila Genomics Center	Mohammed Bin Rashid University of Medicine and Health Sciences	Ahmad Abou Tayoun et al
EPI_ISL_520708	Al Jalila Genomics Center	Mohammed Bin Rashid University of Medicine and Health Sciences	Ahmad Abou Tayoun et al
EPI_ISL_520709	Al Jalila Genomics Center	Mohammed Bin Rashid University of Medicine and Health Sciences	Ahmad Abou Tayoun et al
EPI_ISL_520710	Al Jalila Genomics Center	Mohammed Bin Rashid University of Medicine and Health Sciences	Ahmad Abou Tayoun et al
EPI_ISL_520711	Al Jalila Genomics Center	Mohammed Bin Rashid University of Medicine and Health Sciences	Ahmad Abou Tayoun et al
EPI_ISL_520712	Al Jalila Genomics Center	Mohammed Bin Rashid University of Medicine and Health Sciences	Ahmad Abou Tayoun et al
EPI_ISL_520713	Al Jalila Genomics Center	Mohammed Bin Rashid University of Medicine and Health Sciences	Ahmad Abou Tayoun et al
EPI_ISL_520714	Al Jalila Genomics Center	Mohammed Bin Rashid University of Medicine and Health Sciences	Ahmad Abou Tayoun et al
EPI_ISL_520715	Al Jalila Genomics Center	Mohammed Bin Rashid University of Medicine and Health Sciences	Ahmad Abou Tayoun et al
EPI_ISL_520716	Al Jalila Genomics Center	Mohammed Bin Rashid University of Medicine and Health Sciences	Ahmad Abou Tayoun et al
EPI_ISL_520717	Al Jalila Genomics Center	Mohammed Bin Rashid University of Medicine and Health Sciences	Ahmad Abou Tayoun et al
EPI_ISL_520718	Al Jalila Genomics Center	Mohammed Bin Rashid University of Medicine and Health Sciences	Ahmad Abou Tayoun et al
EPI_ISL_520719	Al Jalila Genomics Center	Mohammed Bin Rashid University of Medicine and Health Sciences	Ahmad Abou Tayoun et al
EPI_ISL_520720	Al Jalila Genomics Center	Mohammed Bin Rashid University of Medicine and Health Sciences	Ahmad Abou Tayoun et al
EPI_ISL_520721	Al Jalila Genomics Center	Mohammed Bin Rashid University of Medicine and Health Sciences	Ahmad Abou Tayoun et al
EPI_ISL_520722	Al Jalila Genomics Center	Mohammed Bin Rashid University of Medicine and Health Sciences	Ahmad Abou Tayoun et al
EPI_ISL_520723	Al Jalila Genomics Center	Mohammed Bin Rashid University of Medicine and Health Sciences	Ahmad Abou Tayoun et al
EPI_ISL_520724	Al Jalila Genomics Center	Mohammed Bin Rashid University of Medicine and Health Sciences	Ahmad Abou Tayoun et al
EPI_ISL_520725	Al Jalila Genomics Center	Mohammed Bin Rashid University of Medicine and Health Sciences	Ahmad Abou Tayoun et al
EPI_ISL_520726	Al Jalila Genomics Center	Mohammed Bin Rashid University of Medicine and Health Sciences	Ahmad Abou Tayoun et al
EPI_ISL_520727	Al Jalila Genomics Center	Mohammed Bin Rashid University of Medicine and Health Sciences	Ahmad Abou Tayoun et al
EPI_ISL_520728	Al Jalila Genomics Center	Mohammed Bin Rashid University of Medicine and Health Sciences	Ahmad Abou Tayoun et al
EPI_ISL_520729	Al Jalila Genomics Center	Mohammed Bin Rashid University of Medicine and Health Sciences	Ahmad Abou Tayoun et al
EPI_ISL_520730	Al Jalila Genomics Center	Mohammed Bin Rashid University of Medicine and Health Sciences	Ahmad Abou Tayoun et al
EPI_ISL_520731	Al Jalila Genomics Center	Mohammed Bin Rashid University of Medicine and Health Sciences	Ahmad Abou Tayoun et al
EPI_ISL_520732	Al Jalila Genomics Center	Mohammed Bin Rashid University of Medicine and Health Sciences	Ahmad Abou Tayoun et al
EPI_ISL_520733	Al Jalila Genomics Center	Mohammed Bin Rashid University of Medicine and Health Sciences	Ahmad Abou Tayoun et al
EPI_ISL_520734	Al Jalila Genomics Center	Mohammed Bin Rashid University of Medicine and Health Sciences	Ahmad Abou Tayoun et al
EPI_ISL_520735	Al Jalila Genomics Center	Mohammed Bin Rashid University of Medicine and Health Sciences	Ahmad Abou Tayoun et al
EPI_ISL_520736	Al Jalila Genomics Center	Mohammed Bin Rashid University of Medicine and Health Sciences	Ahmad Abou Tayoun et al
EPI_ISL_520737	Al Jalila Genomics Center	Mohammed Bin Rashid University of Medicine and Health Sciences	Ahmad Abou Tayoun et al
EPI_ISL_520738	Al Jalila Genomics Center	Mohammed Bin Rashid University of Medicine and Health Sciences	Ahmad Abou Tayoun et al
EPI_ISL_520739	Al Jalila Genomics Center	Mohammed Bin Rashid University of Medicine and Health Sciences	Ahmad Abou Tayoun et al
EPI_ISL_520740	Al Jalila Genomics Center	Mohammed Bin Rashid University of Medicine and Health Sciences	Ahmad Abou Tayoun et al
EPI_ISL_520741	Al Jalila Genomics Center	Mohammed Bin Rashid University of Medicine and Health Sciences	Ahmad Abou Tayoun et al
EPI_ISL_520742	Al Jalila Genomics Center	Mohammed Bin Rashid University of Medicine and Health Sciences	Ahmad Abou Tayoun et al
EPI_ISL_520743	Al Jalila Genomics Center	Mohammed Bin Rashid University of Medicine and Health Sciences	Ahmad Abou Tayoun et al
EPI_ISL_520744	Al Jalila Genomics Center	Mohammed Bin Rashid University of Medicine and Health Sciences	Ahmad Abou Tayoun et al
EPI_ISL_520865	VIDRL and MDU-PHL	Victorian Infectious Diseases Reference Laboratory (VIDRL)	Caly L. et al
EPI_ISL_521290	MDU-PHL	Microbiological Diagnostic Unit - Public Health Laboratory (MDU-PHL)	Seemann T. et al
EPI_ISL_521449	VIDRL and MDU-PHL	Victorian Infectious Diseases Reference Laboratory (VIDRL)	Caly L. et al
EPI_ISL_521855	VIDRL and MDU-PHL	Victorian Infectious Diseases Reference Laboratory (VIDRL)	Caly L. et al
EPI_ISL_521903	VIDRL and MDU-PHL	Victorian Infectious Diseases Reference Laboratory (VIDRL)	Caly L. et al
EPI_ISL_522349	KU Leuven, Rega Institute, Clinical and Epidemiological Virology	KU Leuven, Rega Institute, Clinical and Epidemiological Virology	Tony Wawina-Bokalanga et al
EPI_ISL_522350	KU Leuven, Rega Institute, Clinical and Epidemiological Virology	KU Leuven, Rega Institute, Clinical and Epidemiological Virology	Tony Wawina-Bokalanga et al
EPI_ISL_522441	Center for Laboratory Control of Infectious Diseases, Korea Centers for Diseases Control and Prevention	Center for Laboratory Control of Infectious Diseases, Korea Centers for Diseases Control and Prevention	Junyoung Kim et al
EPI_ISL_522442	Center for Laboratory Control of Infectious Diseases, Korea Centers for Diseases Control and Prevention	Center for Laboratory Control of Infectious Diseases, Korea Centers for Diseases Control and Prevention	Junyoung Kim et al
EPI_ISL_522443	Center for Laboratory Control of Infectious Diseases, Korea Centers for Diseases Control and Prevention	Center for Laboratory Control of Infectious Diseases, Korea Centers for Diseases Control and Prevention	Junyoung Kim et al
EPI_ISL_522445	Center for Laboratory Control of Infectious Diseases, Korea Centers for Diseases Control and Prevention	Center for Laboratory Control of Infectious Diseases, Korea Centers for Diseases Control and Prevention	Junyoung Kim et al
EPI_ISL_522446	Center for Laboratory Control of Infectious Diseases, Korea Centers for Diseases Control and Prevention	Center for Laboratory Control of Infectious Diseases, Korea Centers for Diseases Control and Prevention	Junyoung Kim et al
EPI_ISL_522449	Center for Laboratory Control of Infectious Diseases, Korea Centers for Diseases Control and Prevention	Center for Laboratory Control of Infectious Diseases, Korea Centers for Diseases Control and Prevention	Junyoung Kim et al
EPI_ISL_522453	Center for Laboratory Control of Infectious Diseases, Korea Centers for Diseases Control and Prevention	Center for Laboratory Control of Infectious Diseases, Korea Centers for Diseases Control and Prevention	Junyoung Kim et al
EPI_ISL_522455	Center for Laboratory Control of Infectious Diseases, Korea Centers for Diseases Control and Prevention	Center for Laboratory Control of Infectious Diseases, Korea Centers for Diseases Control and Prevention	Junyoung Kim et al
EPI_ISL_522459	Center for Laboratory Control of Infectious Diseases, Korea Centers for Diseases Control and Prevention	Center for Laboratory Control of Infectious Diseases, Korea Centers for Diseases Control and Prevention	Junyoung Kim et al
EPI_ISL_522462	Center for Laboratory Control of Infectious Diseases, Korea Centers for Diseases Control and Prevention	Center for Laboratory Control of Infectious Diseases, Korea Centers for Diseases Control and Prevention	Junyoung Kim et al
EPI_ISL_522463	Center for Laboratory Control of Infectious Diseases, Korea Centers for Diseases Control and Prevention	Center for Laboratory Control of Infectious Diseases, Korea Centers for Diseases Control and Prevention	Junyoung Kim et al
EPI_ISL_522465	Division of Viral Diseases, Center for Laboratory Control of Infectious Diseases, Korea Centers for Diseases Control and Prevention	Division of Viral Diseases, Center for Laboratory Control of Infectious Diseases, Korea Centers for Diseases Control and Prevention	Jeong-Min Kim et al
EPI_ISL_522467	Center for Laboratory Control of Infectious Diseases, Korea Centers for Diseases Control and Prevention	Center for Laboratory Control of Infectious Diseases, Korea Centers for Diseases Control and Prevention	Junyoung Kim et al
EPI_ISL_522468	Center for Laboratory Control of Infectious Diseases, Korea Centers for Diseases Control and Prevention	Center for Laboratory Control of Infectious Diseases, Korea Centers for Diseases Control and Prevention	Junyoung Kim et al
EPI_ISL_522469	Center for Laboratory Control of Infectious Diseases, Korea Centers for Diseases Control and Prevention	Center for Laboratory Control of Infectious Diseases, Korea Centers for Diseases Control and Prevention	Junyoung Kim et al
EPI_ISL_522470	Center for Laboratory Control of Infectious Diseases, Korea Centers for Diseases Control and Prevention	Center for Laboratory Control of Infectious Diseases, Korea Centers for Diseases Control and Prevention	Junyoung Kim et al
EPI_ISL_522472	Center for Laboratory Control of Infectious Diseases, Korea Centers for Diseases Control and Prevention	Center for Laboratory Control of Infectious Diseases, Korea Centers for Diseases Control and Prevention	Junyoung Kim et al
EPI_ISL_522475	Division of Viral Diseases, Center for Laboratory Control of Infectious Diseases, Korea Centers for Diseases Control and Prevention	Division of Viral Diseases, Center for Laboratory Control of Infectious Diseases, Korea Centers for Diseases Control and Prevention	Jeong-Min Kim et al
EPI_ISL_522480	Center for Laboratory Control of Infectious Diseases, Korea Centers for Diseases Control and Prevention	Center for Laboratory Control of Infectious Diseases, Korea Centers for Diseases Control and Prevention	Junyoung Kim et al
EPI_ISL_522481	Center for Laboratory Control of Infectious Diseases, Korea Centers for Diseases Control and Prevention	Center for Laboratory Control of Infectious Diseases, Korea Centers for Diseases Control and Prevention	Junyoung Kim et al
EPI_ISL_522483	Center for Laboratory Control of Infectious Diseases, Korea Centers for Diseases Control and Prevention	Center for Laboratory Control of Infectious Diseases, Korea Centers for Diseases Control and Prevention	Junyoung Kim et al
EPI_ISL_522484	Division of Viral Diseases, Center for Laboratory Control of Infectious Diseases, Korea Centers for Diseases Control and Prevention	Division of Viral Diseases, Center for Laboratory Control of Infectious Diseases, Korea Centers for Diseases Control and Prevention	Jeong-Min Kim et al
EPI_ISL_522487	Division of Viral Diseases, Center for Laboratory Control of Infectious Diseases, Korea Centers for Diseases Control and Prevention	Division of Viral Diseases, Center for Laboratory Control of Infectious Diseases, Korea Centers for Diseases Control and Prevention	Jeong-Min Kim et al
EPI_ISL_522488	Division of Viral Diseases, Center for Laboratory Control of Infectious Diseases, Korea Centers for Diseases Control and Prevention	Division of Viral Diseases, Center for Laboratory Control of Infectious Diseases, Korea Centers for Diseases Control and Prevention	Jeong-Min Kim et al
EPI_ISL_522489	Division of Viral Diseases, Center for Laboratory Control of Infectious Diseases, Korea Centers for Diseases Control and Prevention	Division of Viral Diseases, Center for Laboratory Control of Infectious Diseases, Korea Centers for Diseases Control and Prevention	Jeong-Min Kim et al
EPI_ISL_522500	Division of Viral Diseases, Center for Laboratory Control of Infectious Diseases, Korea Centers for Diseases Control and Prevention	Division of Viral Diseases, Center for Laboratory Control of Infectious Diseases, Korea Centers for Diseases Control and Prevention	Jeong-Min Kim et al
EPI_ISL_522501	Division of Viral Diseases, Center for Laboratory Control of Infectious Diseases, Korea Centers for Diseases Control and Prevention	Division of Viral Diseases, Center for Laboratory Control of Infectious Diseases, Korea Centers for Diseases Control and Prevention	Jeong-Min Kim et al
EPI_ISL_522502	Center for Laboratory Control of Infectious Diseases, Korea Centers for Diseases Control and Prevention	Center for Laboratory Control of Infectious Diseases, Korea Centers for Diseases Control and Prevention	Junyoung Kim et al
EPI_ISL_522503	Division of Viral Diseases, Center for Laboratory Control of Infectious Diseases, Korea Centers for Diseases Control and Prevention	Division of Viral Diseases, Center for Laboratory Control of Infectious Diseases, Korea Centers for Diseases Control and Prevention	Jeong-Min Kim et al
EPI_ISL_522504	Division of Viral Diseases, Center for Laboratory Control of Infectious Diseases, Korea Centers for Diseases Control and Prevention	Division of Viral Diseases, Center for Laboratory Control of Infectious Diseases, Korea Centers for Diseases Control and Prevention	Jeong-Min Kim et al
EPI_ISL_522505	Center for Laboratory Control of Infectious Diseases, Korea Centers for Diseases Control and Prevention	Center for Laboratory Control of Infectious Diseases, Korea Centers for Diseases Control and Prevention	Junyoung Kim et al
EPI_ISL_522506	Division of Viral Diseases, Center for Laboratory Control of Infectious Diseases, Korea Centers for Diseases Control and Prevention	Division of Viral Diseases, Center for Laboratory Control of Infectious Diseases, Korea Centers for Diseases Control and Prevention	Jeong-Min Kim et al
EPI_ISL_522507	Division of Viral Diseases, Center for Laboratory Control of Infectious Diseases, Korea Centers for Diseases Control and Prevention	Division of Viral Diseases, Center for Laboratory Control of Infectious Diseases, Korea Centers for Diseases Control and Prevention	Jeong-Min Kim et al
EPI_ISL_522509	Division of Viral Diseases, Center for Laboratory Control of Infectious Diseases, Korea Centers for Diseases Control and Prevention	Division of Viral Diseases, Center for Laboratory Control of Infectious Diseases, Korea Centers for Diseases Control and Prevention	Jeong-Min Kim et al
EPI_ISL_522510	Center for Laboratory Control of Infectious Diseases, Korea Centers for Diseases Control and Prevention	Center for Laboratory Control of Infectious Diseases, Korea Centers for Diseases Control and Prevention	Junyoung Kim et al
EPI_ISL_522511	Division of Viral Diseases, Center for Laboratory Control of Infectious Diseases, Korea Centers for Diseases Control and Prevention	Division of Viral Diseases, Center for Laboratory Control of Infectious Diseases, Korea Centers for Diseases Control and Prevention	Jeong-Min Kim et al
EPI_ISL_522512	Division of Viral Diseases, Center for Laboratory Control of Infectious Diseases, Korea Centers for Diseases Control and Prevention	Division of Viral Diseases, Center for Laboratory Control of Infectious Diseases, Korea Centers for Diseases Control and Prevention	Jeong-Min Kim et al
EPI_ISL_522513	Division of Viral Diseases, Center for Laboratory Control of Infectious Diseases, Korea Centers for Diseases Control and Prevention	Division of Viral Diseases, Center for Laboratory Control of Infectious Diseases, Korea Centers for Diseases Control and Prevention	Jeong-Min Kim et al
EPI_ISL_522514	Division of Viral Diseases, Center for Laboratory Control of Infectious Diseases, Korea Centers for Diseases Control and Prevention	Division of Viral Diseases, Center for Laboratory Control of Infectious Diseases, Korea Centers for Diseases Control and Prevention	Jeong-Min Kim et al
EPI_ISL_522515	Center for Laboratory Control of Infectious Diseases, Korea Centers for Diseases Control and Prevention	Center for Laboratory Control of Infectious Diseases, Korea Centers for Diseases Control and Prevention	Junyoung Kim et al
EPI_ISL_522517	Division of Viral Diseases, Center for Laboratory Control of Infectious Diseases, Korea Centers for Diseases Control and Prevention	Division of Viral Diseases, Center for Laboratory Control of Infectious Diseases, Korea Centers for Diseases Control and Prevention	Jeong-Min Kim et al
EPI_ISL_522519	Division of Viral Diseases, Center for Laboratory Control of Infectious Diseases, Korea Centers for Diseases Control and Prevention	Division of Viral Diseases, Center for Laboratory Control of Infectious Diseases, Korea Centers for Diseases Control and Prevention	Jeong-Min Kim et al
EPI_ISL_522520	Division of Viral Diseases, Center for Laboratory Control of Infectious Diseases, Korea Centers for Diseases Control and Prevention	Division of Viral Diseases, Center for Laboratory Control of Infectious Diseases, Korea Centers for Diseases Control and Prevention	Jeong-Min Kim et al
EPI_ISL_522521	Division of Viral Diseases, Center for Laboratory Control of Infectious Diseases, Korea Centers for Diseases Control and Prevention	Division of Viral Diseases, Center for Laboratory Control of Infectious Diseases, Korea Centers for Diseases Control and Prevention	Jeong-Min Kim et al
EPI_ISL_522522	Division of Viral Diseases, Center for Laboratory Control of Infectious Diseases, Korea Centers for Diseases Control and Prevention	Division of Viral Diseases, Center for Laboratory Control of Infectious Diseases, Korea Centers for Diseases Control and Prevention	Jeong-Min Kim et al
EPI_ISL_522523	Division of Viral Diseases, Center for Laboratory Control of Infectious Diseases, Korea Centers for Diseases Control and Prevention	Division of Viral Diseases, Center for Laboratory Control of Infectious Diseases, Korea Centers for Diseases Control and Prevention	Jeong-Min Kim et al
EPI_ISL_522524	Division of Viral Diseases, Center for Laboratory Control of Infectious Diseases, Korea Centers for Diseases Control and Prevention	Division of Viral Diseases, Center for Laboratory Control of Infectious Diseases, Korea Centers for Diseases Control and Prevention	Jeong-Min Kim et al
EPI_ISL_522525	Division of Viral Diseases, Center for Laboratory Control of Infectious Diseases, Korea Centers for Diseases Control and Prevention	Division of Viral Diseases, Center for Laboratory Control of Infectious Diseases, Korea Centers for Diseases Control and Prevention	Jeong-Min Kim et al
EPI_ISL_522526	Division of Viral Diseases, Center for Laboratory Control of Infectious Diseases, Korea Centers for Diseases Control and Prevention	Division of Viral Diseases, Center for Laboratory Control of Infectious Diseases, Korea Centers for Diseases Control and Prevention	Jeong-Min Kim et al
EPI_ISL_522527	Division of Viral Diseases, Center for Laboratory Control of Infectious Diseases, Korea Centers for Diseases Control and Prevention	Division of Viral Diseases, Center for Laboratory Control of Infectious Diseases, Korea Centers for Diseases Control and Prevention	Jeong-Min Kim et al
EPI_ISL_522528	Division of Viral Diseases, Center for Laboratory Control of Infectious Diseases, Korea Centers for Diseases Control and Prevention	Division of Viral Diseases, Center for Laboratory Control of Infectious Diseases, Korea Centers for Diseases Control and Prevention	Jeong-Min Kim et al
EPI_ISL_522529	Division of Viral Diseases, Center for Laboratory Control of Infectious Diseases, Korea Centers for Diseases Control and Prevention	Division of Viral Diseases, Center for Laboratory Control of Infectious Diseases, Korea Centers for Diseases Control and Prevention	Jeong-Min Kim et al
EPI_ISL_522530	Division of Viral Diseases, Center for Laboratory Control of Infectious Diseases, Korea Centers for Diseases Control and Prevention	Division of Viral Diseases, Center for Laboratory Control of Infectious Diseases, Korea Centers for Diseases Control and Prevention	Jeong-Min Kim et al
EPI_ISL_522531	Division of Viral Diseases, Center for Laboratory Control of Infectious Diseases, Korea Centers for Diseases Control and Prevention	Division of Viral Diseases, Center for Laboratory Control of Infectious Diseases, Korea Centers for Diseases Control and Prevention	Jeong-Min Kim et al
EPI_ISL_522532	Division of Viral Diseases, Center for Laboratory Control of Infectious Diseases, Korea Centers for Diseases Control and Prevention	Division of Viral Diseases, Center for Laboratory Control of Infectious Diseases, Korea Centers for Diseases Control and Prevention	Jeong-Min Kim et al
EPI_ISL_522533	Division of Viral Diseases, Center for Laboratory Control of Infectious Diseases, Korea Centers for Diseases Control and Prevention	Division of Viral Diseases, Center for Laboratory Control of Infectious Diseases, Korea Centers for Diseases Control and Prevention	Jeong-Min Kim et al
EPI_ISL_522534	Division of Viral Diseases, Center for Laboratory Control of Infectious Diseases, Korea Centers for Diseases Control and Prevention	Division of Viral Diseases, Center for Laboratory Control of Infectious Diseases, Korea Centers for Diseases Control and Prevention	Jeong-Min Kim et al
EPI_ISL_522535	Division of Viral Diseases, Center for Laboratory Control of Infectious Diseases, Korea Centers for Diseases Control and Prevention	Division of Viral Diseases, Center for Laboratory Control of Infectious Diseases, Korea Centers for Diseases Control and Prevention	Jeong-Min Kim et al
EPI_ISL_522537	Division of Viral Diseases, Center for Laboratory Control of Infectious Diseases, Korea Centers for Diseases Control and Prevention	Division of Viral Diseases, Center for Laboratory Control of Infectious Diseases, Korea Centers for Diseases Control and Prevention	Jeong-Min Kim et al
EPI_ISL_522538	Division of Viral Diseases, Center for Laboratory Control of Infectious Diseases, Korea Centers for Diseases Control and Prevention	Division of Viral Diseases, Center for Laboratory Control of Infectious Diseases, Korea Centers for Diseases Control and Prevention	Jeong-Min Kim et al
EPI_ISL_522539	Division of Viral Diseases, Center for Laboratory Control of Infectious Diseases, Korea Centers for Diseases Control and Prevention	Division of Viral Diseases, Center for Laboratory Control of Infectious Diseases, Korea Centers for Diseases Control and Prevention	Jeong-Min Kim et al
EPI_ISL_522540	Division of Viral Diseases, Center for Laboratory Control of Infectious Diseases, Korea Centers for Diseases Control and Prevention	Division of Viral Diseases, Center for Laboratory Control of Infectious Diseases, Korea Centers for Diseases Control and Prevention	Jeong-Min Kim et al
EPI_ISL_522541	Division of Viral Diseases, Center for Laboratory Control of Infectious Diseases, Korea Centers for Diseases Control and Prevention	Division of Viral Diseases, Center for Laboratory Control of Infectious Diseases, Korea Centers for Diseases Control and Prevention	Jeong-Min Kim et al
EPI_ISL_522542	Division of Viral Diseases, Center for Laboratory Control of Infectious Diseases, Korea Centers for Diseases Control and Prevention	Division of Viral Diseases, Center for Laboratory Control of Infectious Diseases, Korea Centers for Diseases Control and Prevention	Jeong-Min Kim et al
EPI_ISL_522543	Division of Viral Diseases, Center for Laboratory Control of Infectious Diseases, Korea Centers for Diseases Control and Prevention	Division of Viral Diseases, Center for Laboratory Control of Infectious Diseases, Korea Centers for Diseases Control and Prevention	Jeong-Min Kim et al
EPI_ISL_522544	Division of Viral Diseases, Center for Laboratory Control of Infectious Diseases, Korea Centers for Diseases Control and Prevention	Division of Viral Diseases, Center for Laboratory Control of Infectious Diseases, Korea Centers for Diseases Control and Prevention	Jeong-Min Kim et al
EPI_ISL_522547	UMR PIMIT Université de La Réunion	Platforme CYROI	David Wilkinson et al
EPI_ISL_522548	UMR PIMIT Université de La Réunion	Platforme CYROI	David Wilkinson et al
EPI_ISL_522549	UMR PIMIT Université de La Réunion	Félix Guyon Hospital	David Wilkinson et al
EPI_ISL_522550	UMR PIMIT Université de La Réunion	Félix Guyon Hospital	David Wilkinson et al
EPI_ISL_522805	Virginia DCLS	Virginia DCLS	Virginia DCLS et al
EPI_ISL_522855	Istituto Zooprofilattico Sperimentale delle Venezie	ULSS9 Distretto di Bussolengo	Adelaide Milani et al
EPI_ISL_522856	Istituto Zooprofilattico Sperimentale delle Venezie	ULSS9 Distretto di San Bonifacio	Adelaide Milani et al
EPI_ISL_522857	Istituto Zooprofilattico Sperimentale delle Venezie	ULSS9 Scaligera	Adelaide Milani et al
EPI_ISL_522858	Istituto Zooprofilattico Sperimentale delle Venezie	ULSS9 Distretto di San Bonifacio	Adelaide Milani et al
EPI_ISL_522859	Istituto Zooprofilattico Sperimentale delle Venezie	ULSS9 Scaligera	Adelaide Milani et al
EPI_ISL_522860	Istituto Zooprofilattico Sperimentale delle Venezie	ULSS9 Distretto di Bussolengo	Adelaide Milani et al
EPI_ISL_522861	Istituto Zooprofilattico Sperimentale delle Venezie	ULSS9 Distretto di Bussolengo	Adelaide Milani et al
EPI_ISL_522862	Istituto Zooprofilattico Sperimentale delle Venezie	ULSS9 Distretto di Bussolengo	Adelaide Milani et al
EPI_ISL_522863	Istituto Zooprofilattico Sperimentale delle Venezie	ULSS9 Distretto di Bussolengo	Adelaide Milani et al
EPI_ISL_522864	Istituto Zooprofilattico Sperimentale delle Venezie	ULSS9 Distretto di Bussolengo	Adelaide Milani et al
EPI_ISL_522865	Istituto Zooprofilattico Sperimentale delle Venezie	ULSS9 Distretto di Bussolengo	Adelaide Milani et al
EPI_ISL_522866	Istituto Zooprofilattico Sperimentale delle Venezie	ULSS9 Distretto di Bussolengo	Adelaide Milani et al
EPI_ISL_522867	Istituto Zooprofilattico Sperimentale delle Venezie	ULSS9 Distretto di Bussolengo	Adelaide Milani et al
EPI_ISL_522868	Istituto Zooprofilattico Sperimentale delle Venezie	ULSS9 Distretto di Bussolengo	Adelaide Milani et al
EPI_ISL_522939	University of Wisconsin-Madison AIDS Vaccine Research Laboratories	University of Wisconsin-Madison AIDS Vaccine Research Laboratories	Gage Moreno et al
EPI_ISL_523121	Erasmus Medical Center	Dutch COVID-19 response team	Bas Oude Munnink et al
EPI_ISL_523122	Erasmus Medical Center	Dutch COVID-19 response team	Bas Oude Munnink et al
EPI_ISL_523123	Erasmus Medical Center	Dutch COVID-19 response team	Bas Oude Munnink et al
EPI_ISL_523124	Erasmus Medical Center	Dutch COVID-19 response team	Bas Oude Munnink et al
EPI_ISL_523125	Erasmus Medical Center	Dutch COVID-19 response team	Bas Oude Munnink et al
EPI_ISL_523127	Erasmus Medical Center	Dutch COVID-19 response team	Bas Oude Munnink et al
EPI_ISL_523128	Erasmus Medical Center	Dutch COVID-19 response team	Bas Oude Munnink et al
EPI_ISL_523129	Erasmus Medical Center	Dutch COVID-19 response team	Bas Oude Munnink et al
EPI_ISL_523130	Erasmus Medical Center	Dutch COVID-19 response team	Bas Oude Munnink et al
EPI_ISL_523131	Erasmus Medical Center	Dutch COVID-19 response team	Bas Oude Munnink et al
EPI_ISL_523132	Erasmus Medical Center	Dutch COVID-19 response team	Bas Oude Munnink et al
EPI_ISL_523133	Erasmus Medical Center	Dutch COVID-19 response team	Bas Oude Munnink et al
EPI_ISL_523134	Erasmus Medical Center	Dutch COVID-19 response team	Bas Oude Munnink et al
EPI_ISL_523136	Erasmus Medical Center	Dutch COVID-19 response team	Bas Oude Munnink et al
EPI_ISL_523138	Erasmus Medical Center	Dutch COVID-19 response team	Bas Oude Munnink et al
EPI_ISL_523139	Erasmus Medical Center	Dutch COVID-19 response team	Bas Oude Munnink et al
EPI_ISL_523140	Erasmus Medical Center	Dutch COVID-19 response team	Bas Oude Munnink et al
EPI_ISL_523141	Erasmus Medical Center	Dutch COVID-19 response team	Bas Oude Munnink et al
EPI_ISL_523142	Erasmus Medical Center	Dutch COVID-19 response team	Bas Oude Munnink et al
EPI_ISL_523143	Erasmus Medical Center	Dutch COVID-19 response team	Bas Oude Munnink et al
EPI_ISL_523144	Erasmus Medical Center	Dutch COVID-19 response team	Bas Oude Munnink et al
EPI_ISL_523145	Erasmus Medical Center	Dutch COVID-19 response team	Bas Oude Munnink et al
EPI_ISL_523146	Erasmus Medical Center	Dutch COVID-19 response team	Bas Oude Munnink et al
EPI_ISL_523147	Erasmus Medical Center	Dutch COVID-19 response team	Bas Oude Munnink et al
EPI_ISL_523148	Erasmus Medical Center	Dutch COVID-19 response team	Bas Oude Munnink et al
EPI_ISL_523149	Erasmus Medical Center	Dutch COVID-19 response team	Bas Oude Munnink et al
EPI_ISL_523150	Erasmus Medical Center	Dutch COVID-19 response team	Bas Oude Munnink et al
EPI_ISL_523151	Erasmus Medical Center	Dutch COVID-19 response team	Bas Oude Munnink et al
EPI_ISL_523152	Erasmus Medical Center	Dutch COVID-19 response team	Bas Oude Munnink et al
EPI_ISL_523153	Erasmus Medical Center	Dutch COVID-19 response team	Bas Oude Munnink et al
EPI_ISL_523154	Erasmus Medical Center	Dutch COVID-19 response team	Bas Oude Munnink et al
EPI_ISL_523156	Erasmus Medical Center	Dutch COVID-19 response team	Bas Oude Munnink et al
EPI_ISL_523157	Erasmus Medical Center	Dutch COVID-19 response team	Bas Oude Munnink et al
EPI_ISL_523158	Erasmus Medical Center	Dutch COVID-19 response team	Bas Oude Munnink et al
EPI_ISL_523159	Erasmus Medical Center	Dutch COVID-19 response team	Bas Oude Munnink et al
EPI_ISL_523160	Erasmus Medical Center	Dutch COVID-19 response team	Bas Oude Munnink et al
EPI_ISL_523161	Erasmus Medical Center	Dutch COVID-19 response team	Bas Oude Munnink et al
EPI_ISL_523162	Erasmus Medical Center	Dutch COVID-19 response team	Bas Oude Munnink et al
EPI_ISL_523163	Erasmus Medical Center	Dutch COVID-19 response team	Bas Oude Munnink et al
EPI_ISL_523164	Erasmus Medical Center	Dutch COVID-19 response team	Bas Oude Munnink et al
EPI_ISL_523167	Erasmus Medical Center	Dutch COVID-19 response team	Bas Oude Munnink et al
EPI_ISL_523168	Erasmus Medical Center	Dutch COVID-19 response team	Bas Oude Munnink et al
EPI_ISL_523169	Erasmus Medical Center	Dutch COVID-19 response team	Bas Oude Munnink et al
EPI_ISL_523170	Erasmus Medical Center	Dutch COVID-19 response team	Bas Oude Munnink et al
EPI_ISL_523171	Erasmus Medical Center	Dutch COVID-19 response team	Bas Oude Munnink et al
EPI_ISL_523172	Erasmus Medical Center	Dutch COVID-19 response team	Bas Oude Munnink et al
EPI_ISL_523173	Erasmus Medical Center	Dutch COVID-19 response team	Bas Oude Munnink et al
EPI_ISL_523174	Erasmus Medical Center	Dutch COVID-19 response team	Bas Oude Munnink et al
EPI_ISL_523175	Erasmus Medical Center	Dutch COVID-19 response team	Bas Oude Munnink et al
EPI_ISL_523176	Erasmus Medical Center	Dutch COVID-19 response team	Bas Oude Munnink et al
EPI_ISL_523177	Erasmus Medical Center	Dutch COVID-19 response team	Bas Oude Munnink et al
EPI_ISL_523178	Erasmus Medical Center	Dutch COVID-19 response team	Bas Oude Munnink et al
EPI_ISL_523179	Erasmus Medical Center	Dutch COVID-19 response team	Bas Oude Munnink et al
EPI_ISL_523180	Erasmus Medical Center	Dutch COVID-19 response team	Bas Oude Munnink et al
EPI_ISL_523181	Erasmus Medical Center	Dutch COVID-19 response team	Bas Oude Munnink et al
EPI_ISL_523182	Erasmus Medical Center	Dutch COVID-19 response team	Bas Oude Munnink et al
EPI_ISL_523183	Erasmus Medical Center	Dutch COVID-19 response team	Bas Oude Munnink et al
EPI_ISL_523184	Erasmus Medical Center	Dutch COVID-19 response team	Bas Oude Munnink et al
EPI_ISL_523185	Erasmus Medical Center	Dutch COVID-19 response team	Bas Oude Munnink et al
EPI_ISL_523186	Erasmus Medical Center	Dutch COVID-19 response team	Bas Oude Munnink et al
EPI_ISL_523187	Erasmus Medical Center	Dutch COVID-19 response team	Bas Oude Munnink et al
EPI_ISL_523188	Erasmus Medical Center	Dutch COVID-19 response team	Bas Oude Munnink et al
EPI_ISL_523189	Erasmus Medical Center	Dutch COVID-19 response team	Bas Oude Munnink et al
EPI_ISL_523190	Erasmus Medical Center	Dutch COVID-19 response team	Bas Oude Munnink et al
EPI_ISL_523191	Erasmus Medical Center	Dutch COVID-19 response team	Bas Oude Munnink et al
EPI_ISL_523192	Erasmus Medical Center	Dutch COVID-19 response team	Bas Oude Munnink et al
EPI_ISL_523193	Erasmus Medical Center	Dutch COVID-19 response team	Bas Oude Munnink et al
EPI_ISL_523195	Erasmus Medical Center	Dutch COVID-19 response team	Bas Oude Munnink et al
EPI_ISL_523196	Erasmus Medical Center	Dutch COVID-19 response team	Bas Oude Munnink et al
EPI_ISL_523197	Erasmus Medical Center	Dutch COVID-19 response team	Bas Oude Munnink et al
EPI_ISL_523199	Erasmus Medical Center	Dutch COVID-19 response team	Bas Oude Munnink et al
EPI_ISL_523200	Erasmus Medical Center	Dutch COVID-19 response team	Bas Oude Munnink et al
EPI_ISL_523202	Erasmus Medical Center	Dutch COVID-19 response team	Bas Oude Munnink et al
EPI_ISL_523203	Erasmus Medical Center	Dutch COVID-19 response team	Bas Oude Munnink et al
EPI_ISL_523204	Erasmus Medical Center	Dutch COVID-19 response team	Bas Oude Munnink et al
EPI_ISL_523205	Erasmus Medical Center	Dutch COVID-19 response team	Bas Oude Munnink et al
EPI_ISL_523206	Erasmus Medical Center	Dutch COVID-19 response team	Bas Oude Munnink et al
EPI_ISL_523208	Erasmus Medical Center	Dutch COVID-19 response team	Bas Oude Munnink et al
EPI_ISL_523210	Erasmus Medical Center	Dutch COVID-19 response team	Bas Oude Munnink et al
EPI_ISL_523211	Erasmus Medical Center	Dutch COVID-19 response team	Bas Oude Munnink et al
EPI_ISL_523213	Erasmus Medical Center	Dutch COVID-19 response team	Bas Oude Munnink et al
EPI_ISL_523214	Erasmus Medical Center	Dutch COVID-19 response team	Bas Oude Munnink et al
EPI_ISL_523215	Erasmus Medical Center	Dutch COVID-19 response team	Bas Oude Munnink et al
EPI_ISL_523216	Erasmus Medical Center	Dutch COVID-19 response team	Bas Oude Munnink et al
EPI_ISL_523217	Erasmus Medical Center	Dutch COVID-19 response team	Bas Oude Munnink et al
EPI_ISL_523218	Erasmus Medical Center	Dutch COVID-19 response team	Bas Oude Munnink et al
EPI_ISL_523220	Erasmus Medical Center	Dutch COVID-19 response team	Bas Oude Munnink et al
EPI_ISL_523221	Erasmus Medical Center	Dutch COVID-19 response team	Bas Oude Munnink et al
EPI_ISL_523222	Erasmus Medical Center	Dutch COVID-19 response team	Bas Oude Munnink et al
EPI_ISL_523223	Erasmus Medical Center	Dutch COVID-19 response team	Bas Oude Munnink et al
EPI_ISL_523224	Erasmus Medical Center	Dutch COVID-19 response team	Bas Oude Munnink et al
EPI_ISL_523225	Erasmus Medical Center	Dutch COVID-19 response team	Bas Oude Munnink et al
EPI_ISL_523226	Erasmus Medical Center	Dutch COVID-19 response team	Bas Oude Munnink et al
EPI_ISL_523227	Erasmus Medical Center	Dutch COVID-19 response team	Bas Oude Munnink et al
EPI_ISL_523228	Erasmus Medical Center	Dutch COVID-19 response team	Bas Oude Munnink et al
EPI_ISL_523229	Erasmus Medical Center	Dutch COVID-19 response team	Bas Oude Munnink et al
EPI_ISL_523230	Erasmus Medical Center	Dutch COVID-19 response team	Bas Oude Munnink et al
EPI_ISL_523231	Erasmus Medical Center	Dutch COVID-19 response team	Bas Oude Munnink et al
EPI_ISL_523232	Erasmus Medical Center	Dutch COVID-19 response team	Bas Oude Munnink et al
EPI_ISL_523233	Erasmus Medical Center	Dutch COVID-19 response team	Bas Oude Munnink et al
EPI_ISL_523235	Erasmus Medical Center	Dutch COVID-19 response team	Bas Oude Munnink et al
EPI_ISL_523236	Erasmus Medical Center	Dutch COVID-19 response team	Bas Oude Munnink et al
EPI_ISL_523238	Erasmus Medical Center	Dutch COVID-19 response team	Bas Oude Munnink et al
EPI_ISL_523239	Erasmus Medical Center	Dutch COVID-19 response team	Bas Oude Munnink et al
EPI_ISL_523240	Erasmus Medical Center	Dutch COVID-19 response team	Bas Oude Munnink et al
EPI_ISL_523241	Erasmus Medical Center	Dutch COVID-19 response team	Bas Oude Munnink et al
EPI_ISL_523245	Erasmus Medical Center	Dutch COVID-19 response team	Bas Oude Munnink et al
EPI_ISL_523246	Erasmus Medical Center	Dutch COVID-19 response team	Bas Oude Munnink et al
EPI_ISL_523247	Erasmus Medical Center	Dutch COVID-19 response team	Bas Oude Munnink et al
EPI_ISL_523248	Erasmus Medical Center	Dutch COVID-19 response team	Bas Oude Munnink et al
EPI_ISL_523249	Erasmus Medical Center	Dutch COVID-19 response team	Bas Oude Munnink et al
EPI_ISL_523250	Erasmus Medical Center	Dutch COVID-19 response team	Bas Oude Munnink et al
EPI_ISL_523251	Erasmus Medical Center	Dutch COVID-19 response team	Bas Oude Munnink et al
EPI_ISL_523252	Erasmus Medical Center	Dutch COVID-19 response team	Bas Oude Munnink et al
EPI_ISL_523254	Erasmus Medical Center	Dutch COVID-19 response team	Bas Oude Munnink et al
EPI_ISL_523257	Erasmus Medical Center	Dutch COVID-19 response team	Bas Oude Munnink et al
EPI_ISL_523258	Erasmus Medical Center	Dutch COVID-19 response team	Bas Oude Munnink et al
EPI_ISL_523259	Erasmus Medical Center	Dutch COVID-19 response team	Bas Oude Munnink et al
EPI_ISL_523260	Erasmus Medical Center	Dutch COVID-19 response team	Bas Oude Munnink et al
EPI_ISL_523261	Erasmus Medical Center	Dutch COVID-19 response team	Bas Oude Munnink et al
EPI_ISL_523262	Erasmus Medical Center	Dutch COVID-19 response team	Bas Oude Munnink et al
EPI_ISL_523263	Erasmus Medical Center	Dutch COVID-19 response team	Bas Oude Munnink et al
EPI_ISL_523264	Erasmus Medical Center	Dutch COVID-19 response team	Bas Oude Munnink et al
EPI_ISL_523265	Erasmus Medical Center	Dutch COVID-19 response team	Bas Oude Munnink et al
EPI_ISL_523267	Erasmus Medical Center	Dutch COVID-19 response team	Bas Oude Munnink et al
EPI_ISL_523268	Erasmus Medical Center	Dutch COVID-19 response team	Bas Oude Munnink et al
EPI_ISL_523269	Erasmus Medical Center	Dutch COVID-19 response team	Bas Oude Munnink et al
EPI_ISL_523270	Erasmus Medical Center	Dutch COVID-19 response team	Bas Oude Munnink et al
EPI_ISL_523272	Erasmus Medical Center	Dutch COVID-19 response team	Bas Oude Munnink et al
EPI_ISL_523273	Erasmus Medical Center	Dutch COVID-19 response team	Bas Oude Munnink et al
EPI_ISL_523274	Erasmus Medical Center	Dutch COVID-19 response team	Bas Oude Munnink et al
EPI_ISL_523275	Erasmus Medical Center	Dutch COVID-19 response team	Bas Oude Munnink et al
EPI_ISL_523276	Erasmus Medical Center	Dutch COVID-19 response team	Bas Oude Munnink et al
EPI_ISL_523277	Erasmus Medical Center	Dutch COVID-19 response team	Bas Oude Munnink et al
EPI_ISL_523278	Erasmus Medical Center	Dutch COVID-19 response team	Bas Oude Munnink et al
EPI_ISL_523279	Erasmus Medical Center	Dutch COVID-19 response team	Bas Oude Munnink et al
EPI_ISL_523280	Erasmus Medical Center	Dutch COVID-19 response team	Bas Oude Munnink et al
EPI_ISL_523281	Erasmus Medical Center	Dutch COVID-19 response team	Bas Oude Munnink et al
EPI_ISL_523282	Erasmus Medical Center	Dutch COVID-19 response team	Bas Oude Munnink et al
EPI_ISL_523283	Erasmus Medical Center	Dutch COVID-19 response team	Bas Oude Munnink et al
EPI_ISL_523284	Erasmus Medical Center	Dutch COVID-19 response team	Bas Oude Munnink et al
EPI_ISL_523285	Erasmus Medical Center	Dutch COVID-19 response team	Bas Oude Munnink et al
EPI_ISL_523286	Erasmus Medical Center	Dutch COVID-19 response team	Bas Oude Munnink et al
EPI_ISL_523288	Erasmus Medical Center	Dutch COVID-19 response team	Bas Oude Munnink et al
EPI_ISL_523289	Erasmus Medical Center	Dutch COVID-19 response team	Bas Oude Munnink et al
EPI_ISL_523290	Erasmus Medical Center	Dutch COVID-19 response team	Bas Oude Munnink et al
EPI_ISL_523291	Erasmus Medical Center	Dutch COVID-19 response team	Bas Oude Munnink et al
EPI_ISL_523292	Erasmus Medical Center	Dutch COVID-19 response team	Bas Oude Munnink et al
EPI_ISL_523293	Erasmus Medical Center	Dutch COVID-19 response team	Bas Oude Munnink et al
EPI_ISL_523294	Erasmus Medical Center	Dutch COVID-19 response team	Bas Oude Munnink et al
EPI_ISL_523296	Erasmus Medical Center	Dutch COVID-19 response team	Bas Oude Munnink et al
EPI_ISL_523297	Erasmus Medical Center	Dutch COVID-19 response team	Bas Oude Munnink et al
EPI_ISL_523299	Erasmus Medical Center	Dutch COVID-19 response team	Bas Oude Munnink et al
EPI_ISL_523301	Erasmus Medical Center	Dutch COVID-19 response team	Bas Oude Munnink et al
EPI_ISL_523305	Erasmus Medical Center	Dutch COVID-19 response team	Bas Oude Munnink et al
EPI_ISL_523306	Erasmus Medical Center	Dutch COVID-19 response team	Bas Oude Munnink et al
EPI_ISL_523307	Erasmus Medical Center	Dutch COVID-19 response team	Bas Oude Munnink et al
EPI_ISL_523308	Erasmus Medical Center	Dutch COVID-19 response team	Bas Oude Munnink et al
EPI_ISL_523309	Erasmus Medical Center	Dutch COVID-19 response team	Bas Oude Munnink et al
EPI_ISL_523310	Erasmus Medical Center	Dutch COVID-19 response team	Bas Oude Munnink et al
EPI_ISL_523311	Erasmus Medical Center	Dutch COVID-19 response team	Bas Oude Munnink et al
EPI_ISL_523312	Erasmus Medical Center	Dutch COVID-19 response team	Bas Oude Munnink et al
EPI_ISL_523313	Erasmus Medical Center	Dutch COVID-19 response team	Bas Oude Munnink et al
EPI_ISL_523314	Erasmus Medical Center	Dutch COVID-19 response team	Bas Oude Munnink et al
EPI_ISL_523315	Erasmus Medical Center	Dutch COVID-19 response team	Bas Oude Munnink et al
EPI_ISL_523316	Erasmus Medical Center	Dutch COVID-19 response team	Bas Oude Munnink et al
EPI_ISL_523317	Erasmus Medical Center	Dutch COVID-19 response team	Bas Oude Munnink et al
EPI_ISL_523318	Erasmus Medical Center	Dutch COVID-19 response team	Bas Oude Munnink et al
EPI_ISL_523319	Erasmus Medical Center	Dutch COVID-19 response team	Bas Oude Munnink et al
EPI_ISL_523320	Erasmus Medical Center	Dutch COVID-19 response team	Bas Oude Munnink et al
EPI_ISL_523321	Erasmus Medical Center	Dutch COVID-19 response team	Bas Oude Munnink et al
EPI_ISL_523322	Erasmus Medical Center	Dutch COVID-19 response team	Bas Oude Munnink et al
EPI_ISL_523323	Erasmus Medical Center	Dutch COVID-19 response team	Bas Oude Munnink et al
EPI_ISL_523324	Erasmus Medical Center	Dutch COVID-19 response team	Bas Oude Munnink et al
EPI_ISL_523325	Erasmus Medical Center	Dutch COVID-19 response team	Bas Oude Munnink et al
EPI_ISL_523326	Erasmus Medical Center	Dutch COVID-19 response team	Bas Oude Munnink et al
EPI_ISL_523327	Erasmus Medical Center	Dutch COVID-19 response team	Bas Oude Munnink et al
EPI_ISL_523328	Erasmus Medical Center	Dutch COVID-19 response team	Bas Oude Munnink et al
EPI_ISL_523329	Erasmus Medical Center	Dutch COVID-19 response team	Bas Oude Munnink et al
EPI_ISL_523330	Erasmus Medical Center	Dutch COVID-19 response team	Bas Oude Munnink et al
EPI_ISL_523331	Erasmus Medical Center	Dutch COVID-19 response team	Bas Oude Munnink et al
EPI_ISL_523332	Erasmus Medical Center	Dutch COVID-19 response team	Bas Oude Munnink et al
EPI_ISL_523333	Erasmus Medical Center	Dutch COVID-19 response team	Bas Oude Munnink et al
EPI_ISL_523335	Erasmus Medical Center	Dutch COVID-19 response team	Bas Oude Munnink et al
EPI_ISL_523336	Erasmus Medical Center	Dutch COVID-19 response team	Bas Oude Munnink et al
EPI_ISL_523340	Erasmus Medical Center	Dutch COVID-19 response team	Bas Oude Munnink et al
EPI_ISL_523341	Erasmus Medical Center	Dutch COVID-19 response team	Bas Oude Munnink et al
EPI_ISL_523342	Erasmus Medical Center	Dutch COVID-19 response team	Bas Oude Munnink et al
EPI_ISL_523343	Erasmus Medical Center	Dutch COVID-19 response team	Bas Oude Munnink et al
EPI_ISL_523345	Erasmus Medical Center	Dutch COVID-19 response team	Bas Oude Munnink et al
EPI_ISL_523347	Erasmus Medical Center	Dutch COVID-19 response team	Bas Oude Munnink et al
EPI_ISL_523348	Erasmus Medical Center	Dutch COVID-19 response team	Bas Oude Munnink et al
EPI_ISL_523349	Erasmus Medical Center	Dutch COVID-19 response team	Bas Oude Munnink et al
EPI_ISL_523350	Erasmus Medical Center	Dutch COVID-19 response team	Bas Oude Munnink et al
EPI_ISL_523351	Erasmus Medical Center	Dutch COVID-19 response team	Bas Oude Munnink et al
EPI_ISL_523352	Erasmus Medical Center	Dutch COVID-19 response team	Bas Oude Munnink et al
EPI_ISL_523353	Erasmus Medical Center	Dutch COVID-19 response team	Bas Oude Munnink et al
EPI_ISL_523354	Erasmus Medical Center	Dutch COVID-19 response team	Bas Oude Munnink et al
EPI_ISL_523355	Erasmus Medical Center	Dutch COVID-19 response team	Bas Oude Munnink et al
EPI_ISL_523357	Erasmus Medical Center	Dutch COVID-19 response team	Bas Oude Munnink et al
EPI_ISL_523358	Erasmus Medical Center	Dutch COVID-19 response team	Bas Oude Munnink et al
EPI_ISL_523359	Erasmus Medical Center	Dutch COVID-19 response team	Bas Oude Munnink et al
EPI_ISL_523361	Erasmus Medical Center	Dutch COVID-19 response team	Bas Oude Munnink et al
EPI_ISL_523362	Erasmus Medical Center	Dutch COVID-19 response team	Bas Oude Munnink et al
EPI_ISL_523364	Erasmus Medical Center	Dutch COVID-19 response team	Bas Oude Munnink et al
EPI_ISL_523366	Erasmus Medical Center	Dutch COVID-19 response team	Bas Oude Munnink et al
EPI_ISL_523367	Erasmus Medical Center	Dutch COVID-19 response team	Bas Oude Munnink et al
EPI_ISL_523368	Erasmus Medical Center	Dutch COVID-19 response team	Bas Oude Munnink et al
EPI_ISL_523370	Erasmus Medical Center	Dutch COVID-19 response team	Bas Oude Munnink et al
EPI_ISL_523371	Erasmus Medical Center	Dutch COVID-19 response team	Bas Oude Munnink et al
EPI_ISL_523372	Erasmus Medical Center	Dutch COVID-19 response team	Bas Oude Munnink et al
EPI_ISL_523373	Erasmus Medical Center	Dutch COVID-19 response team	Bas Oude Munnink et al
EPI_ISL_523374	Erasmus Medical Center	Dutch COVID-19 response team	Bas Oude Munnink et al
EPI_ISL_523375	Erasmus Medical Center	Dutch COVID-19 response team	Bas Oude Munnink et al
EPI_ISL_523376	Erasmus Medical Center	Dutch COVID-19 response team	Bas Oude Munnink et al
EPI_ISL_523377	Erasmus Medical Center	Dutch COVID-19 response team	Bas Oude Munnink et al
EPI_ISL_523378	Erasmus Medical Center	Dutch COVID-19 response team	Bas Oude Munnink et al
EPI_ISL_523380	Erasmus Medical Center	Dutch COVID-19 response team	Bas Oude Munnink et al
EPI_ISL_523381	Erasmus Medical Center	Dutch COVID-19 response team	Bas Oude Munnink et al
EPI_ISL_523382	Erasmus Medical Center	Dutch COVID-19 response team	Bas Oude Munnink et al
EPI_ISL_523383	Erasmus Medical Center	Dutch COVID-19 response team	Bas Oude Munnink et al
EPI_ISL_523385	Erasmus Medical Center	Dutch COVID-19 response team	Bas Oude Munnink et al
EPI_ISL_523386	Erasmus Medical Center	Dutch COVID-19 response team	Bas Oude Munnink et al
EPI_ISL_523387	Erasmus Medical Center	Dutch COVID-19 response team	Bas Oude Munnink et al
EPI_ISL_523388	Erasmus Medical Center	Dutch COVID-19 response team	Bas Oude Munnink et al
EPI_ISL_523389	Erasmus Medical Center	Dutch COVID-19 response team	Bas Oude Munnink et al
EPI_ISL_523394	Erasmus Medical Center	Dutch COVID-19 response team	Bas Oude Munnink et al
EPI_ISL_523395	Erasmus Medical Center	Dutch COVID-19 response team	Bas Oude Munnink et al
EPI_ISL_523396	Erasmus Medical Center	Dutch COVID-19 response team	Bas Oude Munnink et al
EPI_ISL_523397	Erasmus Medical Center	Dutch COVID-19 response team	Bas Oude Munnink et al
EPI_ISL_523402	Erasmus Medical Center	Dutch COVID-19 response team	Bas Oude Munnink et al
EPI_ISL_523403	Erasmus Medical Center	Dutch COVID-19 response team	Bas Oude Munnink et al
EPI_ISL_523405	Erasmus Medical Center	Dutch COVID-19 response team	Bas Oude Munnink et al
EPI_ISL_523407	Erasmus Medical Center	Dutch COVID-19 response team	Bas Oude Munnink et al
EPI_ISL_523408	Erasmus Medical Center	Dutch COVID-19 response team	Bas Oude Munnink et al
EPI_ISL_523409	Erasmus Medical Center	Dutch COVID-19 response team	Bas Oude Munnink et al
EPI_ISL_523410	Erasmus Medical Center	Dutch COVID-19 response team	Bas Oude Munnink et al
EPI_ISL_523412	Erasmus Medical Center	Dutch COVID-19 response team	Bas Oude Munnink et al
EPI_ISL_523413	Erasmus Medical Center	Dutch COVID-19 response team	Bas Oude Munnink et al
EPI_ISL_523415	Erasmus Medical Center	Dutch COVID-19 response team	Bas Oude Munnink et al
EPI_ISL_523416	Erasmus Medical Center	Dutch COVID-19 response team	Bas Oude Munnink et al
EPI_ISL_523417	Erasmus Medical Center	Dutch COVID-19 response team	Bas Oude Munnink et al
EPI_ISL_523420	Erasmus Medical Center	Dutch COVID-19 response team	Bas Oude Munnink et al
EPI_ISL_523422	Erasmus Medical Center	Dutch COVID-19 response team	Bas Oude Munnink et al
EPI_ISL_523423	Erasmus Medical Center	Dutch COVID-19 response team	Bas Oude Munnink et al
EPI_ISL_523424	Erasmus Medical Center	Dutch COVID-19 response team	Bas Oude Munnink et al
EPI_ISL_523425	Erasmus Medical Center	Dutch COVID-19 response team	Bas Oude Munnink et al
EPI_ISL_523426	Erasmus Medical Center	Dutch COVID-19 response team	Bas Oude Munnink et al
EPI_ISL_523427	Erasmus Medical Center	Dutch COVID-19 response team	Bas Oude Munnink et al
EPI_ISL_523428	Erasmus Medical Center	Dutch COVID-19 response team	Bas Oude Munnink et al
EPI_ISL_523429	Erasmus Medical Center	Dutch COVID-19 response team	Bas Oude Munnink et al
EPI_ISL_523430	Erasmus Medical Center	Dutch COVID-19 response team	Bas Oude Munnink et al
EPI_ISL_523431	Erasmus Medical Center	Dutch COVID-19 response team	Bas Oude Munnink et al
EPI_ISL_523432	Erasmus Medical Center	Dutch COVID-19 response team	Bas Oude Munnink et al
EPI_ISL_523433	Erasmus Medical Center	Dutch COVID-19 response team	Bas Oude Munnink et al
EPI_ISL_523439	Erasmus Medical Center	Dutch COVID-19 response team	Bas Oude Munnink et al
EPI_ISL_523442	Erasmus Medical Center	Dutch COVID-19 response team	Bas Oude Munnink et al
EPI_ISL_523443	Erasmus Medical Center	Dutch COVID-19 response team	Bas Oude Munnink et al
EPI_ISL_523444	Erasmus Medical Center	Dutch COVID-19 response team	Bas Oude Munnink et al
EPI_ISL_523445	Erasmus Medical Center	Dutch COVID-19 response team	Bas Oude Munnink et al
EPI_ISL_523446	Erasmus Medical Center	Dutch COVID-19 response team	Bas Oude Munnink et al
EPI_ISL_523447	Erasmus Medical Center	Dutch COVID-19 response team	Bas Oude Munnink et al
EPI_ISL_523448	Erasmus Medical Center	Dutch COVID-19 response team	Bas Oude Munnink et al
EPI_ISL_523449	Erasmus Medical Center	Dutch COVID-19 response team	Bas Oude Munnink et al
EPI_ISL_523450	Erasmus Medical Center	Dutch COVID-19 response team	Bas Oude Munnink et al
EPI_ISL_523451	Erasmus Medical Center	Dutch COVID-19 response team	Bas Oude Munnink et al
EPI_ISL_523452	Erasmus Medical Center	Dutch COVID-19 response team	Bas Oude Munnink et al
EPI_ISL_523453	Erasmus Medical Center	Dutch COVID-19 response team	Bas Oude Munnink et al
EPI_ISL_523454	Erasmus Medical Center	Dutch COVID-19 response team	Bas Oude Munnink et al
EPI_ISL_523455	Erasmus Medical Center	Dutch COVID-19 response team	Bas Oude Munnink et al
EPI_ISL_523456	Erasmus Medical Center	Dutch COVID-19 response team	Bas Oude Munnink et al
EPI_ISL_523457	Erasmus Medical Center	Dutch COVID-19 response team	Bas Oude Munnink et al
EPI_ISL_523458	Erasmus Medical Center	Dutch COVID-19 response team	Bas Oude Munnink et al
EPI_ISL_523459	Erasmus Medical Center	Dutch COVID-19 response team	Bas Oude Munnink et al
EPI_ISL_523460	Erasmus Medical Center	Dutch COVID-19 response team	Bas Oude Munnink et al
EPI_ISL_523461	Erasmus Medical Center	Dutch COVID-19 response team	Bas Oude Munnink et al
EPI_ISL_523462	Erasmus Medical Center	Dutch COVID-19 response team	Bas Oude Munnink et al
EPI_ISL_523463	Erasmus Medical Center	Dutch COVID-19 response team	Bas Oude Munnink et al
EPI_ISL_523464	Erasmus Medical Center	Dutch COVID-19 response team	Bas Oude Munnink et al
EPI_ISL_523466	Erasmus Medical Center	Dutch COVID-19 response team	Bas Oude Munnink et al
EPI_ISL_523467	Erasmus Medical Center	Dutch COVID-19 response team	Bas Oude Munnink et al
EPI_ISL_523469	Erasmus Medical Center	Dutch COVID-19 response team	Bas Oude Munnink et al
EPI_ISL_523470	Erasmus Medical Center	Dutch COVID-19 response team	Bas Oude Munnink et al
EPI_ISL_523471	Erasmus Medical Center	Dutch COVID-19 response team	Bas Oude Munnink et al
EPI_ISL_523472	Erasmus Medical Center	Dutch COVID-19 response team	Bas Oude Munnink et al
EPI_ISL_523473	Erasmus Medical Center	Dutch COVID-19 response team	Bas Oude Munnink et al
EPI_ISL_523474	Erasmus Medical Center	Dutch COVID-19 response team	Bas Oude Munnink et al
EPI_ISL_523475	Erasmus Medical Center	Dutch COVID-19 response team	Bas Oude Munnink et al
EPI_ISL_523476	Erasmus Medical Center	Dutch COVID-19 response team	Bas Oude Munnink et al
EPI_ISL_523479	Erasmus Medical Center	Dutch COVID-19 response team	Bas Oude Munnink et al
EPI_ISL_523483	Erasmus Medical Center	Dutch COVID-19 response team	Bas Oude Munnink et al
EPI_ISL_523484	Erasmus Medical Center	Dutch COVID-19 response team	Bas Oude Munnink et al
EPI_ISL_523485	Erasmus Medical Center	Dutch COVID-19 response team	Bas Oude Munnink et al
EPI_ISL_523486	Erasmus Medical Center	Dutch COVID-19 response team	Bas Oude Munnink et al
EPI_ISL_523487	Erasmus Medical Center	Dutch COVID-19 response team	Bas Oude Munnink et al
EPI_ISL_523491	Erasmus Medical Center	Dutch COVID-19 response team	Bas Oude Munnink et al
EPI_ISL_523493	Erasmus Medical Center	Dutch COVID-19 response team	Bas Oude Munnink et al
EPI_ISL_523494	Erasmus Medical Center	Dutch COVID-19 response team	Bas Oude Munnink et al
EPI_ISL_523495	Erasmus Medical Center	Dutch COVID-19 response team	Bas Oude Munnink et al
EPI_ISL_523496	Erasmus Medical Center	Dutch COVID-19 response team	Bas Oude Munnink et al
EPI_ISL_523497	Erasmus Medical Center	Dutch COVID-19 response team	Bas Oude Munnink et al
EPI_ISL_523498	Erasmus Medical Center	Dutch COVID-19 response team	Bas Oude Munnink et al
EPI_ISL_523499	Erasmus Medical Center	Dutch COVID-19 response team	Bas Oude Munnink et al
EPI_ISL_523502	Erasmus Medical Center	Dutch COVID-19 response team	Bas Oude Munnink et al
EPI_ISL_523503	Erasmus Medical Center	Dutch COVID-19 response team	Bas Oude Munnink et al
EPI_ISL_523504	Erasmus Medical Center	Dutch COVID-19 response team	Bas Oude Munnink et al
EPI_ISL_523505	Erasmus Medical Center	Dutch COVID-19 response team	Bas Oude Munnink et al
EPI_ISL_523506	Erasmus Medical Center	Dutch COVID-19 response team	Bas Oude Munnink et al
EPI_ISL_523507	Erasmus Medical Center	Dutch COVID-19 response team	Bas Oude Munnink et al
EPI_ISL_523508	Erasmus Medical Center	Dutch COVID-19 response team	Bas Oude Munnink et al
EPI_ISL_523509	Erasmus Medical Center	Dutch COVID-19 response team	Bas Oude Munnink et al
EPI_ISL_523513	Erasmus Medical Center	Dutch COVID-19 response team	Bas Oude Munnink et al
EPI_ISL_523514	Erasmus Medical Center	Dutch COVID-19 response team	Bas Oude Munnink et al
EPI_ISL_523515	Erasmus Medical Center	Dutch COVID-19 response team	Bas Oude Munnink et al
EPI_ISL_523516	Erasmus Medical Center	Dutch COVID-19 response team	Bas Oude Munnink et al
EPI_ISL_523517	Erasmus Medical Center	Dutch COVID-19 response team	Bas Oude Munnink et al
EPI_ISL_523518	Erasmus Medical Center	Dutch COVID-19 response team	Bas Oude Munnink et al
EPI_ISL_523520	Erasmus Medical Center	Dutch COVID-19 response team	Bas Oude Munnink et al
EPI_ISL_523521	Erasmus Medical Center	Dutch COVID-19 response team	Bas Oude Munnink et al
EPI_ISL_523523	Erasmus Medical Center	Dutch COVID-19 response team	Bas Oude Munnink et al
EPI_ISL_523524	Erasmus Medical Center	Dutch COVID-19 response team	Bas Oude Munnink et al
EPI_ISL_523525	Erasmus Medical Center	Dutch COVID-19 response team	Bas Oude Munnink et al
EPI_ISL_523526	Erasmus Medical Center	Dutch COVID-19 response team	Bas Oude Munnink et al
EPI_ISL_523527	Erasmus Medical Center	Dutch COVID-19 response team	Bas Oude Munnink et al
EPI_ISL_523528	Erasmus Medical Center	Dutch COVID-19 response team	Bas Oude Munnink et al
EPI_ISL_523529	Erasmus Medical Center	Dutch COVID-19 response team	Bas Oude Munnink et al
EPI_ISL_523530	Erasmus Medical Center	Dutch COVID-19 response team	Bas Oude Munnink et al
EPI_ISL_523531	Erasmus Medical Center	Dutch COVID-19 response team	Bas Oude Munnink et al
EPI_ISL_523532	Erasmus Medical Center	Dutch COVID-19 response team	Bas Oude Munnink et al
EPI_ISL_523533	Erasmus Medical Center	Dutch COVID-19 response team	Bas Oude Munnink et al
EPI_ISL_523534	Erasmus Medical Center	Dutch COVID-19 response team	Bas Oude Munnink et al
EPI_ISL_523536	Erasmus Medical Center	Dutch COVID-19 response team	Bas Oude Munnink et al
EPI_ISL_523537	Erasmus Medical Center	Dutch COVID-19 response team	Bas Oude Munnink et al
EPI_ISL_523539	Erasmus Medical Center	Dutch COVID-19 response team	Bas Oude Munnink et al
EPI_ISL_523540	Erasmus Medical Center	Dutch COVID-19 response team	Bas Oude Munnink et al
EPI_ISL_523541	Erasmus Medical Center	Dutch COVID-19 response team	Bas Oude Munnink et al
EPI_ISL_523542	Erasmus Medical Center	Dutch COVID-19 response team	Bas Oude Munnink et al
EPI_ISL_523543	Erasmus Medical Center	Dutch COVID-19 response team	Bas Oude Munnink et al
EPI_ISL_523544	Erasmus Medical Center	Dutch COVID-19 response team	Bas Oude Munnink et al
EPI_ISL_523545	Erasmus Medical Center	Dutch COVID-19 response team	Bas Oude Munnink et al
EPI_ISL_523546	Erasmus Medical Center	Dutch COVID-19 response team	Bas Oude Munnink et al
EPI_ISL_523547	Erasmus Medical Center	Dutch COVID-19 response team	Bas Oude Munnink et al
EPI_ISL_523549	Erasmus Medical Center	Dutch COVID-19 response team	Bas Oude Munnink et al
EPI_ISL_523550	Erasmus Medical Center	Dutch COVID-19 response team	Bas Oude Munnink et al
EPI_ISL_523551	Erasmus Medical Center	Dutch COVID-19 response team	Bas Oude Munnink et al
EPI_ISL_523552	Erasmus Medical Center	Dutch COVID-19 response team	Bas Oude Munnink et al
EPI_ISL_523553	Erasmus Medical Center	Dutch COVID-19 response team	Bas Oude Munnink et al
EPI_ISL_523554	Erasmus Medical Center	Dutch COVID-19 response team	Bas Oude Munnink et al
EPI_ISL_523555	Erasmus Medical Center	Dutch COVID-19 response team	Bas Oude Munnink et al
EPI_ISL_523556	Erasmus Medical Center	Dutch COVID-19 response team	Bas Oude Munnink et al
EPI_ISL_523557	Erasmus Medical Center	Dutch COVID-19 response team	Bas Oude Munnink et al
EPI_ISL_523558	Erasmus Medical Center	Dutch COVID-19 response team	Bas Oude Munnink et al
EPI_ISL_523559	Erasmus Medical Center	Dutch COVID-19 response team	Bas Oude Munnink et al
EPI_ISL_523560	Erasmus Medical Center	Dutch COVID-19 response team	Bas Oude Munnink et al
EPI_ISL_523563	Erasmus Medical Center	Dutch COVID-19 response team	Bas Oude Munnink et al
EPI_ISL_523564	Erasmus Medical Center	Dutch COVID-19 response team	Bas Oude Munnink et al
EPI_ISL_523565	Erasmus Medical Center	Dutch COVID-19 response team	Bas Oude Munnink et al
EPI_ISL_523566	Erasmus Medical Center	Dutch COVID-19 response team	Bas Oude Munnink et al
EPI_ISL_523568	Erasmus Medical Center	Dutch COVID-19 response team	Bas Oude Munnink et al
EPI_ISL_523569	Erasmus Medical Center	Dutch COVID-19 response team	Bas Oude Munnink et al
EPI_ISL_523570	Erasmus Medical Center	Dutch COVID-19 response team	Bas Oude Munnink et al
EPI_ISL_523571	Erasmus Medical Center	Dutch COVID-19 response team	Bas Oude Munnink et al
EPI_ISL_523572	Erasmus Medical Center	Dutch COVID-19 response team	Bas Oude Munnink et al
EPI_ISL_523575	Erasmus Medical Center	Dutch COVID-19 response team	Bas Oude Munnink et al
EPI_ISL_523576	Erasmus Medical Center	Dutch COVID-19 response team	Bas Oude Munnink et al
EPI_ISL_523577	Erasmus Medical Center	Dutch COVID-19 response team	Bas Oude Munnink et al
EPI_ISL_523578	Erasmus Medical Center	Dutch COVID-19 response team	Bas Oude Munnink et al
EPI_ISL_523579	Erasmus Medical Center	Dutch COVID-19 response team	Bas Oude Munnink et al
EPI_ISL_523584	Erasmus Medical Center	Dutch COVID-19 response team	Bas Oude Munnink et al
EPI_ISL_523585	Erasmus Medical Center	Dutch COVID-19 response team	Bas Oude Munnink et al
EPI_ISL_523586	Erasmus Medical Center	Dutch COVID-19 response team	Bas Oude Munnink et al
EPI_ISL_523591	Erasmus Medical Center	Dutch COVID-19 response team	Bas Oude Munnink et al
EPI_ISL_523592	Erasmus Medical Center	Dutch COVID-19 response team	Bas Oude Munnink et al
EPI_ISL_523593	Erasmus Medical Center	Dutch COVID-19 response team	Bas Oude Munnink et al
EPI_ISL_523596	Erasmus Medical Center	Dutch COVID-19 response team	Bas Oude Munnink et al
EPI_ISL_523597	Erasmus Medical Center	Dutch COVID-19 response team	Bas Oude Munnink et al
EPI_ISL_523598	Erasmus Medical Center	Dutch COVID-19 response team	Bas Oude Munnink et al
EPI_ISL_523600	Erasmus Medical Center	Dutch COVID-19 response team	Bas Oude Munnink et al
EPI_ISL_523601	Erasmus Medical Center	Dutch COVID-19 response team	Bas Oude Munnink et al
EPI_ISL_523602	Erasmus Medical Center	Dutch COVID-19 response team	Bas Oude Munnink et al
EPI_ISL_523603	Erasmus Medical Center	Dutch COVID-19 response team	Bas Oude Munnink et al
EPI_ISL_523605	Erasmus Medical Center	Dutch COVID-19 response team	Bas Oude Munnink et al
EPI_ISL_523606	Erasmus Medical Center	Dutch COVID-19 response team	Bas Oude Munnink et al
EPI_ISL_523607	Erasmus Medical Center	Dutch COVID-19 response team	Bas Oude Munnink et al
EPI_ISL_523609	Erasmus Medical Center	Dutch COVID-19 response team	Bas Oude Munnink et al
EPI_ISL_523610	Erasmus Medical Center	Dutch COVID-19 response team	Bas Oude Munnink et al
EPI_ISL_523611	Erasmus Medical Center	Dutch COVID-19 response team	Bas Oude Munnink et al
EPI_ISL_523612	Erasmus Medical Center	Dutch COVID-19 response team	Bas Oude Munnink et al
EPI_ISL_523614	Erasmus Medical Center	Dutch COVID-19 response team	Bas Oude Munnink et al
EPI_ISL_523616	Erasmus Medical Center	Dutch COVID-19 response team	Bas Oude Munnink et al
EPI_ISL_523619	Erasmus Medical Center	Dutch COVID-19 response team	Bas Oude Munnink et al
EPI_ISL_523620	Erasmus Medical Center	Dutch COVID-19 response team	Bas Oude Munnink et al
EPI_ISL_523621	Erasmus Medical Center	Dutch COVID-19 response team	Bas Oude Munnink et al
EPI_ISL_523623	Erasmus Medical Center	Dutch COVID-19 response team	Bas Oude Munnink et al
EPI_ISL_523625	Erasmus Medical Center	Dutch COVID-19 response team	Bas Oude Munnink et al
EPI_ISL_523626	Erasmus Medical Center	Dutch COVID-19 response team	Bas Oude Munnink et al
EPI_ISL_523627	Erasmus Medical Center	Dutch COVID-19 response team	Bas Oude Munnink et al
EPI_ISL_523629	Erasmus Medical Center	Dutch COVID-19 response team	Bas Oude Munnink et al
EPI_ISL_523630	Erasmus Medical Center	Dutch COVID-19 response team	Bas Oude Munnink et al
EPI_ISL_523631	Erasmus Medical Center	Dutch COVID-19 response team	Bas Oude Munnink et al
EPI_ISL_523632	Erasmus Medical Center	Dutch COVID-19 response team	Bas Oude Munnink et al
EPI_ISL_523633	Erasmus Medical Center	Dutch COVID-19 response team	Bas Oude Munnink et al
EPI_ISL_523634	Erasmus Medical Center	Dutch COVID-19 response team	Bas Oude Munnink et al
EPI_ISL_523635	Erasmus Medical Center	Dutch COVID-19 response team	Bas Oude Munnink et al
EPI_ISL_523636	Erasmus Medical Center	Dutch COVID-19 response team	Bas Oude Munnink et al
EPI_ISL_523639	Erasmus Medical Center	Dutch COVID-19 response team	Bas Oude Munnink et al
EPI_ISL_523640	Erasmus Medical Center	Dutch COVID-19 response team	Bas Oude Munnink et al
EPI_ISL_523641	Erasmus Medical Center	Dutch COVID-19 response team	Bas Oude Munnink et al
EPI_ISL_523644	Erasmus Medical Center	Dutch COVID-19 response team	Bas Oude Munnink et al
EPI_ISL_523645	Erasmus Medical Center	Dutch COVID-19 response team	Bas Oude Munnink et al
EPI_ISL_523646	Erasmus Medical Center	Dutch COVID-19 response team	Bas Oude Munnink et al
EPI_ISL_523647	Erasmus Medical Center	Dutch COVID-19 response team	Bas Oude Munnink et al
EPI_ISL_523648	Erasmus Medical Center	Dutch COVID-19 response team	Bas Oude Munnink et al
EPI_ISL_523649	Erasmus Medical Center	Dutch COVID-19 response team	Bas Oude Munnink et al
EPI_ISL_523650	Erasmus Medical Center	Dutch COVID-19 response team	Bas Oude Munnink et al
EPI_ISL_523658	Erasmus Medical Center	Dutch COVID-19 response team	Bas Oude Munnink et al
EPI_ISL_523659	Erasmus Medical Center	Dutch COVID-19 response team	Bas Oude Munnink et al
EPI_ISL_523660	Erasmus Medical Center	Dutch COVID-19 response team	Bas Oude Munnink et al
EPI_ISL_523661	Erasmus Medical Center	Dutch COVID-19 response team	Bas Oude Munnink et al
EPI_ISL_523662	Erasmus Medical Center	Dutch COVID-19 response team	Bas Oude Munnink et al
EPI_ISL_523663	Erasmus Medical Center	Dutch COVID-19 response team	Bas Oude Munnink et al
EPI_ISL_523664	Erasmus Medical Center	Dutch COVID-19 response team	Bas Oude Munnink et al
EPI_ISL_523666	Erasmus Medical Center	Dutch COVID-19 response team	Bas Oude Munnink et al
EPI_ISL_523667	Erasmus Medical Center	Dutch COVID-19 response team	Bas Oude Munnink et al
EPI_ISL_523668	Erasmus Medical Center	Dutch COVID-19 response team	Bas Oude Munnink et al
EPI_ISL_523669	Erasmus Medical Center	Dutch COVID-19 response team	Bas Oude Munnink et al
EPI_ISL_523670	Erasmus Medical Center	Dutch COVID-19 response team	Bas Oude Munnink et al
EPI_ISL_523671	Erasmus Medical Center	Dutch COVID-19 response team	Bas Oude Munnink et al
EPI_ISL_523672	Erasmus Medical Center	Dutch COVID-19 response team	Bas Oude Munnink et al
EPI_ISL_523673	Erasmus Medical Center	Dutch COVID-19 response team	Bas Oude Munnink et al
EPI_ISL_523674	Erasmus Medical Center	Dutch COVID-19 response team	Bas Oude Munnink et al
EPI_ISL_523675	Erasmus Medical Center	Dutch COVID-19 response team	Bas Oude Munnink et al
EPI_ISL_523676	Erasmus Medical Center	Dutch COVID-19 response team	Bas Oude Munnink et al
EPI_ISL_523677	Erasmus Medical Center	Dutch COVID-19 response team	Bas Oude Munnink et al
EPI_ISL_523678	Erasmus Medical Center	Dutch COVID-19 response team	Bas Oude Munnink et al
EPI_ISL_523679	Erasmus Medical Center	Dutch COVID-19 response team	Bas Oude Munnink et al
EPI_ISL_523680	Erasmus Medical Center	Dutch COVID-19 response team	Bas Oude Munnink et al
EPI_ISL_523681	Erasmus Medical Center	Dutch COVID-19 response team	Bas Oude Munnink et al
EPI_ISL_523682	Erasmus Medical Center	Dutch COVID-19 response team	Bas Oude Munnink et al
EPI_ISL_523684	Erasmus Medical Center	Dutch COVID-19 response team	Bas Oude Munnink et al
EPI_ISL_523685	Erasmus Medical Center	Dutch COVID-19 response team	Bas Oude Munnink et al
EPI_ISL_523686	Erasmus Medical Center	Dutch COVID-19 response team	Bas Oude Munnink et al
EPI_ISL_523687	Erasmus Medical Center	Dutch COVID-19 response team	Bas Oude Munnink et al
EPI_ISL_523689	Erasmus Medical Center	Dutch COVID-19 response team	Bas Oude Munnink et al
EPI_ISL_523690	Erasmus Medical Center	Dutch COVID-19 response team	Bas Oude Munnink et al
EPI_ISL_523692	Erasmus Medical Center	Dutch COVID-19 response team	Bas Oude Munnink et al
EPI_ISL_523693	Erasmus Medical Center	Dutch COVID-19 response team	Bas Oude Munnink et al
EPI_ISL_523694	Erasmus Medical Center	Dutch COVID-19 response team	Bas Oude Munnink et al
EPI_ISL_523695	Erasmus Medical Center	Dutch COVID-19 response team	Bas Oude Munnink et al
EPI_ISL_523696	Erasmus Medical Center	Dutch COVID-19 response team	Bas Oude Munnink et al
EPI_ISL_523697	Erasmus Medical Center	Dutch COVID-19 response team	Bas Oude Munnink et al
EPI_ISL_523698	Erasmus Medical Center	Dutch COVID-19 response team	Bas Oude Munnink et al
EPI_ISL_523699	Erasmus Medical Center	Dutch COVID-19 response team	Bas Oude Munnink et al
EPI_ISL_523700	Erasmus Medical Center	Dutch COVID-19 response team	Bas Oude Munnink et al
EPI_ISL_523701	Erasmus Medical Center	Dutch COVID-19 response team	Bas Oude Munnink et al
EPI_ISL_523702	Erasmus Medical Center	Dutch COVID-19 response team	Bas Oude Munnink et al
EPI_ISL_523703	Erasmus Medical Center	Dutch COVID-19 response team	Bas Oude Munnink et al
EPI_ISL_523704	Erasmus Medical Center	Dutch COVID-19 response team	Bas Oude Munnink et al
EPI_ISL_523705	Erasmus Medical Center	Dutch COVID-19 response team	Bas Oude Munnink et al
EPI_ISL_523706	Erasmus Medical Center	Dutch COVID-19 response team	Bas Oude Munnink et al
EPI_ISL_523707	Erasmus Medical Center	Dutch COVID-19 response team	Bas Oude Munnink et al
EPI_ISL_523708	Erasmus Medical Center	Dutch COVID-19 response team	Bas Oude Munnink et al
EPI_ISL_523709	Erasmus Medical Center	Dutch COVID-19 response team	Bas Oude Munnink et al
EPI_ISL_523710	Erasmus Medical Center	Dutch COVID-19 response team	Bas Oude Munnink et al
EPI_ISL_523711	Erasmus Medical Center	Dutch COVID-19 response team	Bas Oude Munnink et al
EPI_ISL_523712	Erasmus Medical Center	Dutch COVID-19 response team	Bas Oude Munnink et al
EPI_ISL_523713	Erasmus Medical Center	Dutch COVID-19 response team	Bas Oude Munnink et al
EPI_ISL_523714	Erasmus Medical Center	Dutch COVID-19 response team	Bas Oude Munnink et al
EPI_ISL_523715	Erasmus Medical Center	Dutch COVID-19 response team	Bas Oude Munnink et al
EPI_ISL_523716	Erasmus Medical Center	Dutch COVID-19 response team	Bas Oude Munnink et al
EPI_ISL_523717	Erasmus Medical Center	Dutch COVID-19 response team	Bas Oude Munnink et al
EPI_ISL_523718	Erasmus Medical Center	Dutch COVID-19 response team	Bas Oude Munnink et al
EPI_ISL_523719	Erasmus Medical Center	Dutch COVID-19 response team	Bas Oude Munnink et al
EPI_ISL_523720	Erasmus Medical Center	Dutch COVID-19 response team	Bas Oude Munnink et al
EPI_ISL_523721	Erasmus Medical Center	Dutch COVID-19 response team	Bas Oude Munnink et al
EPI_ISL_523722	Erasmus Medical Center	Dutch COVID-19 response team	Bas Oude Munnink et al
EPI_ISL_523723	Erasmus Medical Center	Dutch COVID-19 response team	Bas Oude Munnink et al
EPI_ISL_523724	Erasmus Medical Center	Dutch COVID-19 response team	Bas Oude Munnink et al
EPI_ISL_523725	Erasmus Medical Center	Dutch COVID-19 response team	Bas Oude Munnink et al
EPI_ISL_523726	Erasmus Medical Center	Dutch COVID-19 response team	Bas Oude Munnink et al
EPI_ISL_523727	Erasmus Medical Center	Dutch COVID-19 response team	Bas Oude Munnink et al
EPI_ISL_523728	Erasmus Medical Center	Dutch COVID-19 response team	Bas Oude Munnink et al
EPI_ISL_523729	Erasmus Medical Center	Dutch COVID-19 response team	Bas Oude Munnink et al
EPI_ISL_523730	Erasmus Medical Center	Dutch COVID-19 response team	Bas Oude Munnink et al
EPI_ISL_523731	Erasmus Medical Center	Dutch COVID-19 response team	Bas Oude Munnink et al
EPI_ISL_523732	Erasmus Medical Center	Dutch COVID-19 response team	Bas Oude Munnink et al
EPI_ISL_523733	Erasmus Medical Center	Dutch COVID-19 response team	Bas Oude Munnink et al
EPI_ISL_523734	Erasmus Medical Center	Dutch COVID-19 response team	Bas Oude Munnink et al
EPI_ISL_523735	Erasmus Medical Center	Dutch COVID-19 response team	Bas Oude Munnink et al
EPI_ISL_523736	Erasmus Medical Center	Dutch COVID-19 response team	Bas Oude Munnink et al
EPI_ISL_523737	Erasmus Medical Center	Dutch COVID-19 response team	Bas Oude Munnink et al
EPI_ISL_523738	Erasmus Medical Center	Dutch COVID-19 response team	Bas Oude Munnink et al
EPI_ISL_523739	Erasmus Medical Center	Dutch COVID-19 response team	Bas Oude Munnink et al
EPI_ISL_523740	Erasmus Medical Center	Dutch COVID-19 response team	Bas Oude Munnink et al
EPI_ISL_523741	Erasmus Medical Center	Dutch COVID-19 response team	Bas Oude Munnink et al
EPI_ISL_523742	Erasmus Medical Center	Dutch COVID-19 response team	Bas Oude Munnink et al
EPI_ISL_523744	Erasmus Medical Center	Dutch COVID-19 response team	Bas Oude Munnink et al
EPI_ISL_523745	Erasmus Medical Center	Dutch COVID-19 response team	Bas Oude Munnink et al
EPI_ISL_523746	Erasmus Medical Center	Dutch COVID-19 response team	Bas Oude Munnink et al
EPI_ISL_523747	Erasmus Medical Center	Dutch COVID-19 response team	Bas Oude Munnink et al
EPI_ISL_523748	Erasmus Medical Center	Dutch COVID-19 response team	Bas Oude Munnink et al
EPI_ISL_523749	Erasmus Medical Center	Dutch COVID-19 response team	Bas Oude Munnink et al
EPI_ISL_523750	Erasmus Medical Center	Dutch COVID-19 response team	Bas Oude Munnink et al
EPI_ISL_523751	Erasmus Medical Center	Dutch COVID-19 response team	Bas Oude Munnink et al
EPI_ISL_523752	Erasmus Medical Center	Dutch COVID-19 response team	Bas Oude Munnink et al
EPI_ISL_523753	Erasmus Medical Center	Dutch COVID-19 response team	Bas Oude Munnink et al
EPI_ISL_523754	Erasmus Medical Center	Dutch COVID-19 response team	Bas Oude Munnink et al
EPI_ISL_523755	Erasmus Medical Center	Dutch COVID-19 response team	Bas Oude Munnink et al
EPI_ISL_523756	Erasmus Medical Center	Dutch COVID-19 response team	Bas Oude Munnink et al
EPI_ISL_523757	Erasmus Medical Center	Dutch COVID-19 response team	Bas Oude Munnink et al
EPI_ISL_523758	Erasmus Medical Center	Dutch COVID-19 response team	Bas Oude Munnink et al
EPI_ISL_523759	Erasmus Medical Center	Dutch COVID-19 response team	Bas Oude Munnink et al
EPI_ISL_523760	Erasmus Medical Center	Dutch COVID-19 response team	Bas Oude Munnink et al
EPI_ISL_523761	Erasmus Medical Center	Dutch COVID-19 response team	Bas Oude Munnink et al
EPI_ISL_523763	Erasmus Medical Center	Dutch COVID-19 response team	Bas Oude Munnink et al
EPI_ISL_523764	Erasmus Medical Center	Dutch COVID-19 response team	Bas Oude Munnink et al
EPI_ISL_523765	Erasmus Medical Center	Dutch COVID-19 response team	Bas Oude Munnink et al
EPI_ISL_523766	Erasmus Medical Center	Dutch COVID-19 response team	Bas Oude Munnink et al
EPI_ISL_523767	Erasmus Medical Center	Dutch COVID-19 response team	Bas Oude Munnink et al
EPI_ISL_523768	Erasmus Medical Center	Dutch COVID-19 response team	Bas Oude Munnink et al
EPI_ISL_523769	Erasmus Medical Center	Dutch COVID-19 response team	Bas Oude Munnink et al
EPI_ISL_523770	Erasmus Medical Center	Dutch COVID-19 response team	Bas Oude Munnink et al
EPI_ISL_523771	Erasmus Medical Center	Dutch COVID-19 response team	Bas Oude Munnink et al
EPI_ISL_523772	Erasmus Medical Center	Dutch COVID-19 response team	Bas Oude Munnink et al
EPI_ISL_523774	Erasmus Medical Center	Dutch COVID-19 response team	Bas Oude Munnink et al
EPI_ISL_523776	Erasmus Medical Center	Dutch COVID-19 response team	Bas Oude Munnink et al
EPI_ISL_523777	Erasmus Medical Center	Dutch COVID-19 response team	Bas Oude Munnink et al
EPI_ISL_523778	Erasmus Medical Center	Dutch COVID-19 response team	Bas Oude Munnink et al
EPI_ISL_523779	Erasmus Medical Center	Dutch COVID-19 response team	Bas Oude Munnink et al
EPI_ISL_523780	Erasmus Medical Center	Dutch COVID-19 response team	Bas Oude Munnink et al
EPI_ISL_523782	Erasmus Medical Center	Dutch COVID-19 response team	Bas Oude Munnink et al
EPI_ISL_523783	Erasmus Medical Center	Dutch COVID-19 response team	Bas Oude Munnink et al
EPI_ISL_523784	Erasmus Medical Center	Dutch COVID-19 response team	Bas Oude Munnink et al
EPI_ISL_523785	Erasmus Medical Center	Dutch COVID-19 response team	Bas Oude Munnink et al
EPI_ISL_523786	Erasmus Medical Center	Dutch COVID-19 response team	Bas Oude Munnink et al
EPI_ISL_523787	Erasmus Medical Center	Dutch COVID-19 response team	Bas Oude Munnink et al
EPI_ISL_523788	Erasmus Medical Center	Dutch COVID-19 response team	Bas Oude Munnink et al
EPI_ISL_523789	Erasmus Medical Center	Dutch COVID-19 response team	Bas Oude Munnink et al
EPI_ISL_523790	Erasmus Medical Center	Dutch COVID-19 response team	Bas Oude Munnink et al
EPI_ISL_523791	Erasmus Medical Center	Dutch COVID-19 response team	Bas Oude Munnink et al
EPI_ISL_523792	Erasmus Medical Center	Dutch COVID-19 response team	Bas Oude Munnink et al
EPI_ISL_523794	Erasmus Medical Center	Dutch COVID-19 response team	Bas Oude Munnink et al
EPI_ISL_523795	Erasmus Medical Center	Dutch COVID-19 response team	Bas Oude Munnink et al
EPI_ISL_523796	Erasmus Medical Center	Dutch COVID-19 response team	Bas Oude Munnink et al
EPI_ISL_523798	Erasmus Medical Center	Dutch COVID-19 response team	Bas Oude Munnink et al
EPI_ISL_523799	Erasmus Medical Center	Dutch COVID-19 response team	Bas Oude Munnink et al
EPI_ISL_523800	Erasmus Medical Center	Dutch COVID-19 response team	Bas Oude Munnink et al
EPI_ISL_523802	Erasmus Medical Center	Dutch COVID-19 response team	Bas Oude Munnink et al
EPI_ISL_523803	Erasmus Medical Center	Dutch COVID-19 response team	Bas Oude Munnink et al
EPI_ISL_523804	Erasmus Medical Center	Dutch COVID-19 response team	Bas Oude Munnink et al
EPI_ISL_523805	Erasmus Medical Center	Dutch COVID-19 response team	Bas Oude Munnink et al
EPI_ISL_523806	Erasmus Medical Center	Dutch COVID-19 response team	Bas Oude Munnink et al
EPI_ISL_523807	Erasmus Medical Center	Dutch COVID-19 response team	Bas Oude Munnink et al
EPI_ISL_523808	Erasmus Medical Center	Dutch COVID-19 response team	Bas Oude Munnink et al
EPI_ISL_523809	Erasmus Medical Center	Dutch COVID-19 response team	Bas Oude Munnink et al
EPI_ISL_523810	Laboratorio de Referencia Nacional de Biotecnología y Biología Molecular. Centro Nacional de Salud Publica. Instituto Nacional de Salud Peru.	Laboratorio de Referencia Nacional de Virus Respiratorio. Centro Nacional de Salud Publica. Instituto Nacional de Salud Peru.	Carlos Padilla Rojas et al
EPI_ISL_523927	Center of Medical Microbiology, Virology, and Hospital Hygiene, University of Duesseldorf	Center of Medical Microbiology, Virology, and Hospital Hygiene, University of Duesseldorf	Maximilian Damagnez et al
EPI_ISL_523929	Center of Medical Microbiology, Virology, and Hospital Hygiene, University of Duesseldorf	Center of Medical Microbiology, Virology, and Hospital Hygiene, University of Duesseldorf	Maximilian Damagnez et al
EPI_ISL_523932	Center of Medical Microbiology, Virology, and Hospital Hygiene, University of Duesseldorf	Center of Medical Microbiology, Virology, and Hospital Hygiene, University of Duesseldorf	Maximilian Damagnez et al
EPI_ISL_523934	Center of Medical Microbiology, Virology, and Hospital Hygiene, University of Duesseldorf	Center of Medical Microbiology, Virology, and Hospital Hygiene, University of Duesseldorf	Maximilian Damagnez et al
EPI_ISL_523935	Center of Medical Microbiology, Virology, and Hospital Hygiene, University of Duesseldorf	Center of Medical Microbiology, Virology, and Hospital Hygiene, University of Duesseldorf	Maximilian Damagnez et al
EPI_ISL_523937	Center of Medical Microbiology, Virology, and Hospital Hygiene, University of Duesseldorf	Center of Medical Microbiology, Virology, and Hospital Hygiene, University of Duesseldorf	Maximilian Damagnez et al
EPI_ISL_523938	Center of Medical Microbiology, Virology, and Hospital Hygiene, University of Duesseldorf	Center of Medical Microbiology, Virology, and Hospital Hygiene, University of Duesseldorf	Maximilian Damagnez et al
EPI_ISL_523939	Center of Medical Microbiology, Virology, and Hospital Hygiene, University of Duesseldorf	Center of Medical Microbiology, Virology, and Hospital Hygiene, University of Duesseldorf	Maximilian Damagnez et al
EPI_ISL_523941	Center of Medical Microbiology, Virology, and Hospital Hygiene, University of Duesseldorf	Center of Medical Microbiology, Virology, and Hospital Hygiene, University of Duesseldorf	Maximilian Damagnez et al
EPI_ISL_523942	Center of Medical Microbiology, Virology, and Hospital Hygiene, University of Duesseldorf	Center of Medical Microbiology, Virology, and Hospital Hygiene, University of Duesseldorf	Maximilian Damagnez et al
EPI_ISL_523944	Center of Medical Microbiology, Virology, and Hospital Hygiene, University of Duesseldorf	Center of Medical Microbiology, Virology, and Hospital Hygiene, University of Duesseldorf	Maximilian Damagnez et al
EPI_ISL_523945	Center of Medical Microbiology, Virology, and Hospital Hygiene, University of Duesseldorf	Center of Medical Microbiology, Virology, and Hospital Hygiene, University of Duesseldorf	Maximilian Damagnez et al
EPI_ISL_523948	Center of Medical Microbiology, Virology, and Hospital Hygiene, University of Duesseldorf	Center of Medical Microbiology, Virology, and Hospital Hygiene, University of Duesseldorf	Maximilian Damagnez et al
EPI_ISL_523949	Center of Medical Microbiology, Virology, and Hospital Hygiene, University of Duesseldorf	Center of Medical Microbiology, Virology, and Hospital Hygiene, University of Duesseldorf	Maximilian Damagnez et al
EPI_ISL_523950	Center of Medical Microbiology, Virology, and Hospital Hygiene, Heinrich Heine University Düsseldorf	Center of Medical Microbiology, Virology, and Hospital Hygiene, University of Duesseldorf	Maximilian Damagnez et al
EPI_ISL_523951	Respiratory Virus Unit, Microbiology Services Colindale, Public Health England	Respiratory Virus Unit, Microbiology Services Colindale, Public Health England	PHE Covid Sequencing Team et al
EPI_ISL_523952	Al Jalila Genomics Center	Mohammed Bin Rashid University of Medicine and Health Sciences	Ahmad Abou Tayoun et al
EPI_ISL_523953	Al Jalila Genomics Center	Mohammed Bin Rashid University of Medicine and Health Sciences	Ahmad Abou Tayoun et al
EPI_ISL_523954	Laboratorio de Referencia Nacional de Biotecnología y Biología Molecular. Centro Nacional de Salud Publica. Instituto Nacional de Salud Peru.	Laboratorio de Referencia Nacional de Virus Respiratorio. Centro Nacional de Salud Publica. Instituto Nacional de Salud Peru.	Carlos Padilla Rojas et al
EPI_ISL_523955	Instituto Adolfo Lutz, Interdiciplinary Procedures Center, Strategic Laboratory	Hospital Municipal do Tatuape Carmino Caricchio	Claudio Tavares Sacchi et al
EPI_ISL_523956	Instituto Adolfo Lutz, Interdiciplinary Procedures Center, Strategic Laboratory	Hospital Regional de Assis	Claudio Tavares Sacchi et al
EPI_ISL_523957	Instituto Adolfo Lutz, Interdiciplinary Procedures Center, Strategic Laboratory	Hospital Itamaraty	Claudio Tavares Sacchi et al
EPI_ISL_523958	Instituto Adolfo Lutz, Interdiciplinary Procedures Center, Strategic Laboratory	Pronto Socorro Municipal de Perus	Claudio Tavares Sacchi et al
EPI_ISL_523959	Instituto Adolfo Lutz, Interdiciplinary Procedures Center, Strategic Laboratory	Pronto Socorro Municipal de Perus	Claudio Tavares Sacchi et al
EPI_ISL_523960	Charite Universitatsmedizin Berlin, Institute of Virology	National Agency for Public Health, Republic of Moldova	Victor M Corman et al
EPI_ISL_523961	Instituto Adolfo Lutz, Interdiciplinary Procedures Center, Strategic Laboratory	Pronto Socorro Municipal 21 de Junho	Claudio Tavares Sacchi et al
EPI_ISL_523962	Charite Universitatsmedizin Berlin, Institute of Virology	National Agency for Public Health, Republic of Moldova	Victor M Corman et al
EPI_ISL_523963	Instituto Adolfo Lutz, Interdiciplinary Procedures Center, Strategic Laboratory	UBS Vila Silvia	Claudio Tavares Sacchi et al
EPI_ISL_523964	Charite Universitatsmedizin Berlin, Institute of Virology	National Agency for Public Health, Republic of Moldova	Victor M Corman et al
EPI_ISL_523965	Instituto Adolfo Lutz, Interdiciplinary Procedures Center, Strategic Laboratory	Hospital do Servidor Público Estadual Francisco Morato de Oliveira	Claudio Tavares Sacchi et al
EPI_ISL_523966	Charite Universitatsmedizin Berlin, Institute of Virology	National Agency for Public Health, Republic of Moldova	Victor M Corman et al
EPI_ISL_523967	Instituto Adolfo Lutz, Interdiciplinary Procedures Center, Strategic Laboratory	Hospital Sancta Maggiore	Claudio Tavares Sacchi et al
EPI_ISL_523968	Charite Universitatsmedizin Berlin, Institute of Virology	National Agency for Public Health, Republic of Moldova	Victor M Corman et al
EPI_ISL_523969	Instituto Adolfo Lutz, Interdiciplinary Procedures Center, Strategic Laboratory	Hospital Sao Paulo de Ensino da Unifesp	Claudio Tavares Sacchi et al
EPI_ISL_523970	Instituto Adolfo Lutz, Interdiciplinary Procedures Center, Strategic Laboratory	Conjunto Hospitalar do Mandaqui	Claudio Tavares Sacchi et al
EPI_ISL_523971	Instituto Adolfo Lutz, Interdiciplinary Procedures Center, Strategic Laboratory	Hospital Geral Santa Marcelina	Claudio Tavares Sacchi et al
EPI_ISL_523972	Instituto Adolfo Lutz, Interdiciplinary Procedures Center, Strategic Laboratory	Hospital do Servidor Público Estadual Francisco Morato de Oliveira	Claudio Tavares Sacchi et al
EPI_ISL_523973	Instituto Adolfo Lutz, Interdiciplinary Procedures Center, Strategic Laboratory	PS Municipal Dona Maria Antonieta Ferreira de Barros	Claudio Tavares Sacchi et al
EPI_ISL_523974	Instituto Adolfo Lutz, Interdiciplinary Procedures Center, Strategic Laboratory	Hospital Municipal do Tatuape Carmino Caricchio	Claudio Tavares Sacchi et al
EPI_ISL_523975	Instituto Adolfo Lutz, Interdiciplinary Procedures Center, Strategic Laboratory	UPA Tito Lopes	Claudio Tavares Sacchi et al
EPI_ISL_523976	Instituto Adolfo Lutz, Interdiciplinary Procedures Center, Strategic Laboratory	Hospital Municipal do Tatuape Carmino Caricchio	Claudio Tavares Sacchi et al
EPI_ISL_523977	Instituto Adolfo Lutz, Interdiciplinary Procedures Center, Strategic Laboratory	Hosp. Municipal Prof. Dr. Alípio Corrêa Netto	Claudio Tavares Sacchi et al
EPI_ISL_523978	Instituto Adolfo Lutz, Interdiciplinary Procedures Center, Strategic Laboratory	Hospital do Servidor Público Estadual Francisco Morato de Oliveira	Claudio Tavares Sacchi et al
EPI_ISL_523979	Laboratorio de Referencia Nacional de Biotecnología y Biología Molecular. Centro Nacional de Salud Publica. Instituto Nacional de Salud Peru.	Laboratorio de Referencia Nacional de Virus Respiratorio. Centro Nacional de Salud Publica. Instituto Nacional de Salud Peru.	Carlos Padilla Rojas et al
EPI_ISL_523980	Instituto Adolfo Lutz, Interdiciplinary Procedures Center, Strategic Laboratory	UPA Tito Lopes	Claudio Tavares Sacchi et al
EPI_ISL_523981	Instituto Adolfo Lutz, Interdiciplinary Procedures Center, Strategic Laboratory	Hospital Sao Paulo de Ensino da Unifesp	Claudio Tavares Sacchi et al
EPI_ISL_523982	Instituto Adolfo Lutz, Interdiciplinary Procedures Center, Strategic Laboratory	Hospital do Servidor Público Estadual Francisco Morato de Oliveira	Claudio Tavares Sacchi et al
EPI_ISL_523983	Instituto Adolfo Lutz, Interdiciplinary Procedures Center, Strategic Laboratory	UPA Campo Limpo	Claudio Tavares Sacchi et al
EPI_ISL_523984	Instituto Adolfo Lutz, Interdiciplinary Procedures Center, Strategic Laboratory	Ama Dr Jose Soares Hungria	Claudio Tavares Sacchi et al
EPI_ISL_523985	Instituto Adolfo Lutz, Interdiciplinary Procedures Center, Strategic Laboratory	Hospital Municipal Dr. Benedicto Montenegro	Claudio Tavares Sacchi et al
EPI_ISL_523986	Instituto Adolfo Lutz, Interdiciplinary Procedures Center, Strategic Laboratory	Ama Dr Jose Soares Hungria	Claudio Tavares Sacchi et al
EPI_ISL_523988	Instituto Adolfo Lutz, Interdiciplinary Procedures Center, Strategic Laboratory	Hospital Sao Paulo de Ensino da Unifesp	Claudio Tavares Sacchi et al
EPI_ISL_523989	Instituto Adolfo Lutz, Interdiciplinary Procedures Center, Strategic Laboratory	AMA Jardim Joamar	Claudio Tavares Sacchi et al
EPI_ISL_523990	Instituto Adolfo Lutz, Interdiciplinary Procedures Center, Strategic Laboratory	AMA Jardim Peri	Claudio Tavares Sacchi et al
EPI_ISL_523991	Instituto Adolfo Lutz, Interdiciplinary Procedures Center, Strategic Laboratory	Hospital Municipal Carmen Prudente	Claudio Tavares Sacchi et al
EPI_ISL_523992	Instituto Adolfo Lutz, Interdiciplinary Procedures Center, Strategic Laboratory	Hospital Municipal Carmen Prudente	Claudio Tavares Sacchi et al
EPI_ISL_523993	Instituto Adolfo Lutz, Interdiciplinary Procedures Center, Strategic Laboratory	UPA Campo Limpo	Claudio Tavares Sacchi et al
EPI_ISL_523994	Laboratorio de Referencia Nacional de Biotecnología y Biología Molecular. Centro Nacional de Salud Publica. Instituto Nacional de Salud Peru.	Laboratorio de Referencia Nacional de Virus Respiratorio. Centro Nacional de Salud Publica. Instituto Nacional de Salud Peru.	Carlos Padilla Rojas et al
EPI_ISL_523995	WHO National Influenza Centre Russian Federation	WHO National Influenza Centre Russian Federation	Andrey Komissarov et al
EPI_ISL_523996	WHO National Influenza Centre Russian Federation	WHO National Influenza Centre Russian Federation	Andrey Komissarov et al
EPI_ISL_523997	WHO National Influenza Centre Russian Federation	WHO National Influenza Centre Russian Federation	Andrey Komissarov et al
EPI_ISL_523998	WHO National Influenza Centre Russian Federation	WHO National Influenza Centre Russian Federation	Andrey Komissarov et al
EPI_ISL_523999	WHO National Influenza Centre Russian Federation	WHO National Influenza Centre Russian Federation	Andrey Komissarov et al
EPI_ISL_524000	WHO National Influenza Centre Russian Federation	WHO National Influenza Centre Russian Federation	Andrey Komissarov et al
EPI_ISL_524001	WHO National Influenza Centre Russian Federation	WHO National Influenza Centre Russian Federation	Andrey Komissarov et al
EPI_ISL_524002	WHO National Influenza Centre Russian Federation	WHO National Influenza Centre Russian Federation	Andrey Komissarov et al
EPI_ISL_524003	WHO National Influenza Centre Russian Federation	WHO National Influenza Centre Russian Federation	Andrey Komissarov et al
EPI_ISL_524004	WHO National Influenza Centre Russian Federation	WHO National Influenza Centre Russian Federation	Andrey Komissarov et al
EPI_ISL_524005	WHO National Influenza Centre Russian Federation	WHO National Influenza Centre Russian Federation	Andrey Komissarov et al
EPI_ISL_524006	WHO National Influenza Centre Russian Federation	WHO National Influenza Centre Russian Federation	Andrey Komissarov et al
EPI_ISL_524007	WHO National Influenza Centre Russian Federation	WHO National Influenza Centre Russian Federation	Andrey Komissarov et al
EPI_ISL_524008	WHO National Influenza Centre Russian Federation	WHO National Influenza Centre Russian Federation	Andrey Komissarov et al
EPI_ISL_524009	WHO National Influenza Centre Russian Federation	WHO National Influenza Centre Russian Federation	Andrey Komissarov et al
EPI_ISL_524010	WHO National Influenza Centre Russian Federation	WHO National Influenza Centre Russian Federation	Andrey Komissarov et al
EPI_ISL_524011	WHO National Influenza Centre Russian Federation	WHO National Influenza Centre Russian Federation	Andrey Komissarov et al
EPI_ISL_524012	WHO National Influenza Centre Russian Federation	WHO National Influenza Centre Russian Federation	Andrey Komissarov et al
EPI_ISL_524013	WHO National Influenza Centre Russian Federation	WHO National Influenza Centre Russian Federation	Andrey Komissarov et al
EPI_ISL_524014	WHO National Influenza Centre Russian Federation	WHO National Influenza Centre Russian Federation	Andrey Komissarov et al
EPI_ISL_524015	WHO National Influenza Centre Russian Federation	WHO National Influenza Centre Russian Federation	Andrey Komissarov et al
EPI_ISL_524016	WHO National Influenza Centre Russian Federation	WHO National Influenza Centre Russian Federation	Andrey Komissarov et al
EPI_ISL_524017	WHO National Influenza Centre Russian Federation	WHO National Influenza Centre Russian Federation	Andrey Komissarov et al
EPI_ISL_524018	WHO National Influenza Centre Russian Federation	WHO National Influenza Centre Russian Federation	Andrey Komissarov et al
EPI_ISL_524019	WHO National Influenza Centre Russian Federation	WHO National Influenza Centre Russian Federation	Andrey Komissarov et al
EPI_ISL_524020	WHO National Influenza Centre Russian Federation	WHO National Influenza Centre Russian Federation	Andrey Komissarov et al
EPI_ISL_524021	WHO National Influenza Centre Russian Federation	WHO National Influenza Centre Russian Federation	Andrey Komissarov et al
EPI_ISL_524022	WHO National Influenza Centre Russian Federation	WHO National Influenza Centre Russian Federation	Andrey Komissarov et al
EPI_ISL_524023	WHO National Influenza Centre Russian Federation	WHO National Influenza Centre Russian Federation	Andrey Komissarov et al
EPI_ISL_524024	WHO National Influenza Centre Russian Federation	WHO National Influenza Centre Russian Federation	Andrey Komissarov et al
EPI_ISL_524025	WHO National Influenza Centre Russian Federation	WHO National Influenza Centre Russian Federation	Andrey Komissarov et al
EPI_ISL_524026	WHO National Influenza Centre Russian Federation	WHO National Influenza Centre Russian Federation	Andrey Komissarov et al
EPI_ISL_524027	WHO National Influenza Centre Russian Federation	WHO National Influenza Centre Russian Federation	Andrey Komissarov et al
EPI_ISL_524028	WHO National Influenza Centre Russian Federation	WHO National Influenza Centre Russian Federation	Andrey Komissarov et al
EPI_ISL_524029	WHO National Influenza Centre Russian Federation	WHO National Influenza Centre Russian Federation	Andrey Komissarov et al
EPI_ISL_524030	WHO National Influenza Centre Russian Federation	WHO National Influenza Centre Russian Federation	Andrey Komissarov et al
EPI_ISL_524031	WHO National Influenza Centre Russian Federation	WHO National Influenza Centre Russian Federation	Andrey Komissarov et al
EPI_ISL_524032	WHO National Influenza Centre Russian Federation	WHO National Influenza Centre Russian Federation	Andrey Komissarov et al
EPI_ISL_524033	WHO National Influenza Centre Russian Federation	WHO National Influenza Centre Russian Federation	Andrey Komissarov et al
EPI_ISL_524034	WHO National Influenza Centre Russian Federation	WHO National Influenza Centre Russian Federation	Andrey Komissarov et al
EPI_ISL_524035	WHO National Influenza Centre Russian Federation	WHO National Influenza Centre Russian Federation	Andrey Komissarov et al
EPI_ISL_524036	WHO National Influenza Centre Russian Federation	WHO National Influenza Centre Russian Federation	Andrey Komissarov et al
EPI_ISL_524037	WHO National Influenza Centre Russian Federation	WHO National Influenza Centre Russian Federation	Andrey Komissarov et al
EPI_ISL_524038	WHO National Influenza Centre Russian Federation	WHO National Influenza Centre Russian Federation	Andrey Komissarov et al
EPI_ISL_524039	WHO National Influenza Centre Russian Federation	WHO National Influenza Centre Russian Federation	Andrey Komissarov et al
EPI_ISL_524040	WHO National Influenza Centre Russian Federation	WHO National Influenza Centre Russian Federation	Andrey Komissarov et al
EPI_ISL_524041	WHO National Influenza Centre Russian Federation	WHO National Influenza Centre Russian Federation	Andrey Komissarov et al
EPI_ISL_524042	WHO National Influenza Centre Russian Federation	WHO National Influenza Centre Russian Federation	Andrey Komissarov et al
EPI_ISL_524043	WHO National Influenza Centre Russian Federation	WHO National Influenza Centre Russian Federation	Andrey Komissarov et al
EPI_ISL_524044	WHO National Influenza Centre Russian Federation	WHO National Influenza Centre Russian Federation	Andrey Komissarov et al
EPI_ISL_524045	WHO National Influenza Centre Russian Federation	WHO National Influenza Centre Russian Federation	Andrey Komissarov et al
EPI_ISL_524046	WHO National Influenza Centre Russian Federation	WHO National Influenza Centre Russian Federation	Andrey Komissarov et al
EPI_ISL_524047	WHO National Influenza Centre Russian Federation	WHO National Influenza Centre Russian Federation	Andrey Komissarov et al
EPI_ISL_524048	WHO National Influenza Centre Russian Federation	WHO National Influenza Centre Russian Federation	Andrey Komissarov et al
EPI_ISL_524049	WHO National Influenza Centre Russian Federation	WHO National Influenza Centre Russian Federation	Andrey Komissarov et al
EPI_ISL_524050	WHO National Influenza Centre Russian Federation	WHO National Influenza Centre Russian Federation	Andrey Komissarov et al
EPI_ISL_524051	WHO National Influenza Centre Russian Federation	WHO National Influenza Centre Russian Federation	Andrey Komissarov et al
EPI_ISL_524052	WHO National Influenza Centre Russian Federation	WHO National Influenza Centre Russian Federation	Andrey Komissarov et al
EPI_ISL_524109	Utah Public Health Laboratory	Utah Public Health Laboratory	Erin L. Young et al
EPI_ISL_524124	Utah Public Health Laboratory	Utah Public Health Laboratory	Erin L. Young et al
EPI_ISL_524209	Utah Public Health Laboratory	Utah Public Health Laboratory	Erin L. Young et al
EPI_ISL_524342	Utah Public Health Laboratory	Utah Public Health Laboratory	Erin L. Young et al
EPI_ISL_524381	Utah Public Health Laboratory	Utah Public Health Laboratory	Erin L. Young et al
EPI_ISL_524398	Utah Public Health Laboratory	Utah Public Health Laboratory	Erin L. Young et al
EPI_ISL_524428	Dirk Dittmer	Dirk Dittmer	Bailey et al
EPI_ISL_524429	Dirk Dittmer	Dirk Dittmer	Bailey et al
EPI_ISL_524430	Dirk Dittmer	Dirk Dittmer	Bailey et al
EPI_ISL_524431	Dirk Dittmer	Dirk Dittmer	Bailey et al
EPI_ISL_524432	Dirk Dittmer	Dirk Dittmer	Bailey et al
EPI_ISL_524445	Department of Microbiology	Singapore General Hospital	Nurdyana Abdul Rahman et al
EPI_ISL_524446	Department of Microbiology	Singapore General Hospital	Nurdyana Abdul Rahman et al
EPI_ISL_524447	Department of Microbiology	Singapore General Hospital	Nurdyana Abdul Rahman et al
EPI_ISL_524448	Department of Microbiology	Singapore General Hospital	Nurdyana Abdul Rahman et al
EPI_ISL_524449	Department of Microbiology	Singapore General Hospital	Nurdyana Abdul Rahman et al
EPI_ISL_524462	Instituto Adolfo Lutz, Interdiciplinary Procedures Center, Strategic Laboratory	Hospital Metropolitano	Claudio Tavares Sacchi et al
EPI_ISL_524463	Instituto Adolfo Lutz, Interdiciplinary Procedures Center, Strategic Laboratory	Hospital Regional de Cotia	Claudio Tavares Sacchi et al
EPI_ISL_524464	Instituto Adolfo Lutz, Interdiciplinary Procedures Center, Strategic Laboratory	Santa Casa de Santa Isabel	Claudio Tavares Sacchi et al
EPI_ISL_524465	Instituto Adolfo Lutz, Interdiciplinary Procedures Center, Strategic Laboratory	PS Municipal Dr. Caetano Virgílio Neto	Claudio Tavares Sacchi et al
EPI_ISL_524466	Instituto Adolfo Lutz, Interdiciplinary Procedures Center, Strategic Laboratory	PS Municipal Dr Lauro Ribas Braga	Claudio Tavares Sacchi et al
EPI_ISL_524467	Instituto Adolfo Lutz, Interdiciplinary Procedures Center, Strategic Laboratory	Hospital Municipal Dr. Moysés Deutsch	Claudio Tavares Sacchi et al
EPI_ISL_524468	Instituto Adolfo Lutz, Interdiciplinary Procedures Center, Strategic Laboratory	Hospital Municipal Vereador Jose Storopolli	Claudio Tavares Sacchi et al
EPI_ISL_524469	Instituto Adolfo Lutz, Interdiciplinary Procedures Center, Strategic Laboratory	Santa Casa de Misericordia de Sao Paulo	Claudio Tavares Sacchi et al
EPI_ISL_524470	Instituto Adolfo Lutz, Interdiciplinary Procedures Center, Strategic Laboratory	Hospital do Servidor Público Estadual Francisco Morato de Oliveira	Claudio Tavares Sacchi et al
EPI_ISL_524471	Laboratorio de Referencia Nacional de Biotecnología y Biología Molecular. Centro Nacional de Salud Publica. Instituto Nacional de Salud Peru.	Laboratorio de Referencia Nacional de Virus Respiratorio. Centro Nacional de Salud Publica. Instituto Nacional de Salud Peru.	Carlos Padilla Rojas et al
EPI_ISL_524473	Laboratorio de Referencia Nacional de Biotecnología y Biología Molecular. Centro Nacional de Salud Publica. Instituto Nacional de Salud Peru.	Laboratorio de Referencia Nacional de Virus Respiratorio. Centro Nacional de Salud Publica. Instituto Nacional de Salud Peru.	Carlos Padilla Rojas et al
EPI_ISL_524474	Institute of Medical Virology, University of Zurich	Department of Infectious Diseases, Cantonal Hospital Baden	Stefan Schmutz et al
EPI_ISL_524475	Institute of Medical Virology, University of Zurich	Division of Infectious Diseases, University Hospital Zürich	Stefan Schmutz et al
EPI_ISL_524476	Institute of Medical Virology, University of Zurich	Bülach Hospital	Stefan Schmutz et al
EPI_ISL_524477	Institute of Medical Virology, University of Zurich	Division of Infectious Diseases, University Hospital Zürich	Stefan Schmutz et al
EPI_ISL_524478	Institute of Medical Virology, University of Zurich	Cantonal Hospital Winterthur	Stefan Schmutz et al
EPI_ISL_524479	Institute of Medical Virology, University of Zurich	Klinik Hirslanden Zürich	Stefan Schmutz et al
EPI_ISL_524481	Institute of Medical Virology, University of Zurich	Department of Infectious Diseases, Cantonal Hospital Baden	Stefan Schmutz et al
EPI_ISL_524482	Institute of Medical Virology, University of Zurich	University Hospital Zürich	Verena Kufner et al
EPI_ISL_524483	Institute of Medical Virology, University of Zurich	Division of Infectious Diseases, University Hospital Zürich	Verena Kufner et al
EPI_ISL_524484	Institute of Medical Virology, University of Zurich	Hospital Schwyz	Verena Kufner et al
EPI_ISL_524485	Institute of Medical Virology, University of Zurich	Division of Infectious Diseases, University Hospital Zürich	Verena Kufner et al
EPI_ISL_524486	Wellcome Sanger Institute for the COVID-19 Genomics UK Consortium	PHE South West Regional Laboratory, National Infection Service	Stephanie Hutchings et al
EPI_ISL_524487	Wellcome Sanger Institute for the COVID-19 Genomics UK Consortium	PHE South West Regional Laboratory, National Infection Service	Stephanie Hutchings et al
EPI_ISL_524488	Wellcome Sanger Institute for the COVID-19 Genomics UK Consortium	PHE South West Regional Laboratory, National Infection Service	Stephanie Hutchings et al
EPI_ISL_524489	Wellcome Sanger Institute for the COVID-19 Genomics UK Consortium	PHE South West Regional Laboratory, National Infection Service	Stephanie Hutchings et al
EPI_ISL_524490	Wellcome Sanger Institute for the COVID-19 Genomics UK Consortium	PHE South West Regional Laboratory, National Infection Service	Stephanie Hutchings et al
EPI_ISL_524491	Wellcome Sanger Institute for the COVID-19 Genomics UK Consortium	PHE South West Regional Laboratory, National Infection Service	Stephanie Hutchings et al
EPI_ISL_524492	Wellcome Sanger Institute for the COVID-19 Genomics UK Consortium	PHE South West Regional Laboratory, National Infection Service	Stephanie Hutchings et al
EPI_ISL_524494	Wellcome Sanger Institute for the COVID-19 Genomics UK Consortium	NHSGGC West of Scotland Specialist Virology Centre / MRC-University of Glasgow Centre for Virus Research	Ana da Silva Filipe et al
EPI_ISL_524495	Wellcome Sanger Institute for the COVID-19 Genomics UK Consortium	Department of Pathology, University of Cambridge	Luke W Meredith et al
EPI_ISL_524497	Wellcome Sanger Institute for the COVID-19 Genomics UK Consortium	Department of Pathology, University of Cambridge	Luke W Meredith et al
EPI_ISL_524498	Wellcome Sanger Institute for the COVID-19 Genomics UK Consortium	Department of Pathology, University of Cambridge	Luke W Meredith et al
EPI_ISL_524500	Wellcome Sanger Institute for the COVID-19 Genomics UK Consortium	NHSGGC West of Scotland Specialist Virology Centre / MRC-University of Glasgow Centre for Virus Research	Ana da Silva Filipe et al
EPI_ISL_524501	Wellcome Sanger Institute for the COVID-19 Genomics UK Consortium	Department of Pathology, University of Cambridge	Luke W Meredith et al
EPI_ISL_524514	Wellcome Sanger Institute for the COVID-19 Genomics UK Consortium	NHSGGC West of Scotland Specialist Virology Centre / MRC-University of Glasgow Centre for Virus Research	Ana da Silva Filipe et al
EPI_ISL_524516	Wellcome Sanger Institute for the COVID-19 Genomics UK Consortium	NHSGGC West of Scotland Specialist Virology Centre / MRC-University of Glasgow Centre for Virus Research	Ana da Silva Filipe et al
EPI_ISL_524526	Wellcome Sanger Institute for the COVID-19 Genomics UK Consortium	NHSGGC West of Scotland Specialist Virology Centre / MRC-University of Glasgow Centre for Virus Research	Ana da Silva Filipe et al
EPI_ISL_524527	Wellcome Sanger Institute for the COVID-19 Genomics UK Consortium	NHSGGC West of Scotland Specialist Virology Centre / MRC-University of Glasgow Centre for Virus Research	Ana da Silva Filipe et al
EPI_ISL_524530	Wellcome Sanger Institute for the COVID-19 Genomics UK Consortium	Department of Pathology, University of Cambridge	Luke W Meredith et al
EPI_ISL_524531	Wellcome Sanger Institute for the COVID-19 Genomics UK Consortium	Department of Pathology, University of Cambridge	Luke W Meredith et al
EPI_ISL_524534	Wellcome Sanger Institute for the COVID-19 Genomics UK Consortium	NHSGGC West of Scotland Specialist Virology Centre / MRC-University of Glasgow Centre for Virus Research	Ana da Silva Filipe et al
EPI_ISL_524535	Wellcome Sanger Institute for the COVID-19 Genomics UK Consortium	NHSGGC West of Scotland Specialist Virology Centre / MRC-University of Glasgow Centre for Virus Research	Ana da Silva Filipe et al
EPI_ISL_524536	Wellcome Sanger Institute for the COVID-19 Genomics UK Consortium	NHSGGC West of Scotland Specialist Virology Centre / MRC-University of Glasgow Centre for Virus Research	Ana da Silva Filipe et al
EPI_ISL_524545	Wellcome Sanger Institute for the COVID-19 Genomics UK Consortium	NHSGGC West of Scotland Specialist Virology Centre / MRC-University of Glasgow Centre for Virus Research	Ana da Silva Filipe et al
EPI_ISL_524550	Wellcome Sanger Institute for the COVID-19 Genomics UK Consortium	NHSGGC West of Scotland Specialist Virology Centre / MRC-University of Glasgow Centre for Virus Research	Ana da Silva Filipe et al
EPI_ISL_524551	Wellcome Sanger Institute for the COVID-19 Genomics UK Consortium	Department of Pathology, University of Cambridge	Luke W Meredith et al
EPI_ISL_524552	Wellcome Sanger Institute for the COVID-19 Genomics UK Consortium	NHSGGC West of Scotland Specialist Virology Centre / MRC-University of Glasgow Centre for Virus Research	Ana da Silva Filipe et al
EPI_ISL_524556	Wellcome Sanger Institute for the COVID-19 Genomics UK Consortium	NHSGGC West of Scotland Specialist Virology Centre / MRC-University of Glasgow Centre for Virus Research	Ana da Silva Filipe et al
EPI_ISL_524562	Wellcome Sanger Institute for the COVID-19 Genomics UK Consortium	NHSGGC West of Scotland Specialist Virology Centre / MRC-University of Glasgow Centre for Virus Research	Ana da Silva Filipe et al
EPI_ISL_524563	Wellcome Sanger Institute for the COVID-19 Genomics UK Consortium	NHSGGC West of Scotland Specialist Virology Centre / MRC-University of Glasgow Centre for Virus Research	Ana da Silva Filipe et al
EPI_ISL_524564	Wellcome Sanger Institute for the COVID-19 Genomics UK Consortium	Department of Pathology, University of Cambridge	Luke W Meredith et al
EPI_ISL_524566	Wellcome Sanger Institute for the COVID-19 Genomics UK Consortium	NHSGGC West of Scotland Specialist Virology Centre / MRC-University of Glasgow Centre for Virus Research	Ana da Silva Filipe et al
EPI_ISL_524570	Wellcome Sanger Institute for the COVID-19 Genomics UK Consortium	Department of Pathology, University of Cambridge	Luke W Meredith et al
EPI_ISL_524572	Wellcome Sanger Institute for the COVID-19 Genomics UK Consortium	NHSGGC West of Scotland Specialist Virology Centre / MRC-University of Glasgow Centre for Virus Research	Ana da Silva Filipe et al
EPI_ISL_524573	Wellcome Sanger Institute for the COVID-19 Genomics UK Consortium	Department of Pathology, University of Cambridge	Luke W Meredith et al
EPI_ISL_524575	Wellcome Sanger Institute for the COVID-19 Genomics UK Consortium	Department of Pathology, University of Cambridge	Luke W Meredith et al
EPI_ISL_524576	Wellcome Sanger Institute for the COVID-19 Genomics UK Consortium	Department of Pathology, University of Cambridge	Luke W Meredith et al
EPI_ISL_524577	Wellcome Sanger Institute for the COVID-19 Genomics UK Consortium	Department of Pathology, University of Cambridge	Luke W Meredith et al
EPI_ISL_524578	Wellcome Sanger Institute for the COVID-19 Genomics UK Consortium	Department of Pathology, University of Cambridge	Luke W Meredith et al
EPI_ISL_524583	Wellcome Sanger Institute for the COVID-19 Genomics UK Consortium	Department of Pathology, University of Cambridge	Luke W Meredith et al
EPI_ISL_524584	Wellcome Sanger Institute for the COVID-19 Genomics UK Consortium	Department of Pathology, University of Cambridge	Luke W Meredith et al
EPI_ISL_524586	Wellcome Sanger Institute for the COVID-19 Genomics UK Consortium	Department of Pathology, University of Cambridge	Luke W Meredith et al
EPI_ISL_524587	Wellcome Sanger Institute for the COVID-19 Genomics UK Consortium	Department of Pathology, University of Cambridge	Luke W Meredith et al
EPI_ISL_524589	Wellcome Sanger Institute for the COVID-19 Genomics UK Consortium	Department of Pathology, University of Cambridge	Luke W Meredith et al
EPI_ISL_524591	Wellcome Sanger Institute for the COVID-19 Genomics UK Consortium	Department of Pathology, University of Cambridge	Luke W Meredith et al
EPI_ISL_524593	Wellcome Sanger Institute for the COVID-19 Genomics UK Consortium	Department of Pathology, University of Cambridge	Luke W Meredith et al
EPI_ISL_524594	Wellcome Sanger Institute for the COVID-19 Genomics UK Consortium	Department of Pathology, University of Cambridge	Luke W Meredith et al
EPI_ISL_524596	Wellcome Sanger Institute for the COVID-19 Genomics UK Consortium	Department of Pathology, University of Cambridge	Luke W Meredith et al
EPI_ISL_524597	Wellcome Sanger Institute for the COVID-19 Genomics UK Consortium	Department of Pathology, University of Cambridge	Luke W Meredith et al
EPI_ISL_524598	Wellcome Sanger Institute for the COVID-19 Genomics UK Consortium	Department of Pathology, University of Cambridge	Luke W Meredith et al
EPI_ISL_524599	Wellcome Sanger Institute for the COVID-19 Genomics UK Consortium	Department of Pathology, University of Cambridge	Luke W Meredith et al
EPI_ISL_524600	Wellcome Sanger Institute for the COVID-19 Genomics UK Consortium	Department of Pathology, University of Cambridge	Luke W Meredith et al
EPI_ISL_524601	Wellcome Sanger Institute for the COVID-19 Genomics UK Consortium	Department of Pathology, University of Cambridge	Luke W Meredith et al
EPI_ISL_524603	Wellcome Sanger Institute for the COVID-19 Genomics UK Consortium	Department of Pathology, University of Cambridge	Luke W Meredith et al
EPI_ISL_524604	Wellcome Sanger Institute for the COVID-19 Genomics UK Consortium	Department of Pathology, University of Cambridge	Luke W Meredith et al
EPI_ISL_524606	Wellcome Sanger Institute for the COVID-19 Genomics UK Consortium	Department of Pathology, University of Cambridge	Luke W Meredith et al
EPI_ISL_524608	Wellcome Sanger Institute for the COVID-19 Genomics UK Consortium	Department of Pathology, University of Cambridge	Luke W Meredith et al
EPI_ISL_524609	Wellcome Sanger Institute for the COVID-19 Genomics UK Consortium	Department of Pathology, University of Cambridge	Luke W Meredith et al
EPI_ISL_524610	Wellcome Sanger Institute for the COVID-19 Genomics UK Consortium	Department of Pathology, University of Cambridge	Luke W Meredith et al
EPI_ISL_524612	Wellcome Sanger Institute for the COVID-19 Genomics UK Consortium	Department of Pathology, University of Cambridge	Luke W Meredith et al
EPI_ISL_524615	Wellcome Sanger Institute for the COVID-19 Genomics UK Consortium	Department of Pathology, University of Cambridge	Luke W Meredith et al
EPI_ISL_524616	Wellcome Sanger Institute for the COVID-19 Genomics UK Consortium	Department of Pathology, University of Cambridge	Luke W Meredith et al
EPI_ISL_524617	Wellcome Sanger Institute for the COVID-19 Genomics UK Consortium	Department of Pathology, University of Cambridge	Luke W Meredith et al
EPI_ISL_524618	Wellcome Sanger Institute for the COVID-19 Genomics UK Consortium	Department of Pathology, University of Cambridge	Luke W Meredith et al
EPI_ISL_524620	Wellcome Sanger Institute for the COVID-19 Genomics UK Consortium	North West London Pathology, Imperial College Healthcare NHS Trust	Ling Li et al
EPI_ISL_524621	Wellcome Sanger Institute for the COVID-19 Genomics UK Consortium	North West London Pathology, Imperial College Healthcare NHS Trust	Ling Li et al
EPI_ISL_524623	Wellcome Sanger Institute for the COVID-19 Genomics UK Consortium	North West London Pathology, Imperial College Healthcare NHS Trust	Ling Li et al
EPI_ISL_524624	Wellcome Sanger Institute for the COVID-19 Genomics UK Consortium	North West London Pathology, Imperial College Healthcare NHS Trust	Ling Li et al
EPI_ISL_524630	Wellcome Sanger Institute for the COVID-19 Genomics UK Consortium	North West London Pathology, Imperial College Healthcare NHS Trust	Ling Li et al
EPI_ISL_524631	Wellcome Sanger Institute for the COVID-19 Genomics UK Consortium	North West London Pathology, Imperial College Healthcare NHS Trust	Ling Li et al
EPI_ISL_524632	Wellcome Sanger Institute for the COVID-19 Genomics UK Consortium	North West London Pathology, Imperial College Healthcare NHS Trust	Ling Li et al
EPI_ISL_524634	Wellcome Sanger Institute for the COVID-19 Genomics UK Consortium	North West London Pathology, Imperial College Healthcare NHS Trust	Ling Li et al
EPI_ISL_524636	Wellcome Sanger Institute for the COVID-19 Genomics UK Consortium	North West London Pathology, Imperial College Healthcare NHS Trust	Ling Li et al
EPI_ISL_524640	Wellcome Sanger Institute for the COVID-19 Genomics UK Consortium	North West London Pathology, Imperial College Healthcare NHS Trust	Ling Li et al
EPI_ISL_524642	Wellcome Sanger Institute for the COVID-19 Genomics UK Consortium	North West London Pathology, Imperial College Healthcare NHS Trust	Ling Li et al
EPI_ISL_524645	Wellcome Sanger Institute for the COVID-19 Genomics UK Consortium	North West London Pathology, Imperial College Healthcare NHS Trust	Ling Li et al
EPI_ISL_524647	Wellcome Sanger Institute for the COVID-19 Genomics UK Consortium	North West London Pathology, Imperial College Healthcare NHS Trust	Ling Li et al
EPI_ISL_524649	Wellcome Sanger Institute for the COVID-19 Genomics UK Consortium	North West London Pathology, Imperial College Healthcare NHS Trust	Ling Li et al
EPI_ISL_524651	Wellcome Sanger Institute for the COVID-19 Genomics UK Consortium	North West London Pathology, Imperial College Healthcare NHS Trust	Ling Li et al
EPI_ISL_524652	Wellcome Sanger Institute for the COVID-19 Genomics UK Consortium	North West London Pathology, Imperial College Healthcare NHS Trust	Ling Li et al
EPI_ISL_524653	Wellcome Sanger Institute for the COVID-19 Genomics UK Consortium	North West London Pathology, Imperial College Healthcare NHS Trust	Ling Li et al
EPI_ISL_524654	Wellcome Sanger Institute for the COVID-19 Genomics UK Consortium	North West London Pathology, Imperial College Healthcare NHS Trust	Ling Li et al
EPI_ISL_524656	Wellcome Sanger Institute for the COVID-19 Genomics UK Consortium	North West London Pathology, Imperial College Healthcare NHS Trust	Ling Li et al
EPI_ISL_524658	Wellcome Sanger Institute for the COVID-19 Genomics UK Consortium	North West London Pathology, Imperial College Healthcare NHS Trust	Ling Li et al
EPI_ISL_524659	Wellcome Sanger Institute for the COVID-19 Genomics UK Consortium	North West London Pathology, Imperial College Healthcare NHS Trust	Ling Li et al
EPI_ISL_524663	Wellcome Sanger Institute for the COVID-19 Genomics UK Consortium	North West London Pathology, Imperial College Healthcare NHS Trust	Ling Li et al
EPI_ISL_524665	Wellcome Sanger Institute for the COVID-19 Genomics UK Consortium	North West London Pathology, Imperial College Healthcare NHS Trust	Ling Li et al
EPI_ISL_524670	Wellcome Sanger Institute for the COVID-19 Genomics UK Consortium	North West London Pathology, Imperial College Healthcare NHS Trust	Ling Li et al
EPI_ISL_524673	Wellcome Sanger Institute for the COVID-19 Genomics UK Consortium	North West London Pathology, Imperial College Healthcare NHS Trust	Ling Li et al
EPI_ISL_524680	Wellcome Sanger Institute for the COVID-19 Genomics UK Consortium	North West London Pathology, Imperial College Healthcare NHS Trust	Ling Li et al
EPI_ISL_524682	Wellcome Sanger Institute for the COVID-19 Genomics UK Consortium	North West London Pathology, Imperial College Healthcare NHS Trust	Ling Li et al
EPI_ISL_524684	Wellcome Sanger Institute for the COVID-19 Genomics UK Consortium	North West London Pathology, Imperial College Healthcare NHS Trust	Ling Li et al
EPI_ISL_524686	Wellcome Sanger Institute for the COVID-19 Genomics UK Consortium	North West London Pathology, Imperial College Healthcare NHS Trust	Ling Li et al
EPI_ISL_524688	Wellcome Sanger Institute for the COVID-19 Genomics UK Consortium	North West London Pathology, Imperial College Healthcare NHS Trust	Ling Li et al
EPI_ISL_524689	Wellcome Sanger Institute for the COVID-19 Genomics UK Consortium	North West London Pathology, Imperial College Healthcare NHS Trust	Ling Li et al
EPI_ISL_524690	Wellcome Sanger Institute for the COVID-19 Genomics UK Consortium	North West London Pathology, Imperial College Healthcare NHS Trust	Ling Li et al
EPI_ISL_524691	Wellcome Sanger Institute for the COVID-19 Genomics UK Consortium	North West London Pathology, Imperial College Healthcare NHS Trust	Ling Li et al
EPI_ISL_524692	Wellcome Sanger Institute for the COVID-19 Genomics UK Consortium	North West London Pathology, Imperial College Healthcare NHS Trust	Ling Li et al
EPI_ISL_524693	Wellcome Sanger Institute for the COVID-19 Genomics UK Consortium	North West London Pathology, Imperial College Healthcare NHS Trust	Ling Li et al
EPI_ISL_524694	Wellcome Sanger Institute for the COVID-19 Genomics UK Consortium	North West London Pathology, Imperial College Healthcare NHS Trust	Ling Li et al
EPI_ISL_524696	Wellcome Sanger Institute for the COVID-19 Genomics UK Consortium	North West London Pathology, Imperial College Healthcare NHS Trust	Ling Li et al
EPI_ISL_524698	Wellcome Sanger Institute for the COVID-19 Genomics UK Consortium	North West London Pathology, Imperial College Healthcare NHS Trust	Ling Li et al
EPI_ISL_524699	Wellcome Sanger Institute for the COVID-19 Genomics UK Consortium	North West London Pathology, Imperial College Healthcare NHS Trust	Ling Li et al
EPI_ISL_524700	Wellcome Sanger Institute for the COVID-19 Genomics UK Consortium	North West London Pathology, Imperial College Healthcare NHS Trust	Ling Li et al
EPI_ISL_524702	Wellcome Sanger Institute for the COVID-19 Genomics UK Consortium	North West London Pathology, Imperial College Healthcare NHS Trust	Ling Li et al
EPI_ISL_524703	Wellcome Sanger Institute for the COVID-19 Genomics UK Consortium	North West London Pathology, Imperial College Healthcare NHS Trust	Ling Li et al
EPI_ISL_524704	Wellcome Sanger Institute for the COVID-19 Genomics UK Consortium	North West London Pathology, Imperial College Healthcare NHS Trust	Ling Li et al
EPI_ISL_524705	Wellcome Sanger Institute for the COVID-19 Genomics UK Consortium	North West London Pathology, Imperial College Healthcare NHS Trust	Ling Li et al
EPI_ISL_524706	Wellcome Sanger Institute for the COVID-19 Genomics UK Consortium	North West London Pathology, Imperial College Healthcare NHS Trust	Ling Li et al
EPI_ISL_524708	Wellcome Sanger Institute for the COVID-19 Genomics UK Consortium	North West London Pathology, Imperial College Healthcare NHS Trust	Ling Li et al
EPI_ISL_524710	Wellcome Sanger Institute for the COVID-19 Genomics UK Consortium	North West London Pathology, Imperial College Healthcare NHS Trust	Ling Li et al
EPI_ISL_524711	Wellcome Sanger Institute for the COVID-19 Genomics UK Consortium	North West London Pathology, Imperial College Healthcare NHS Trust	Ling Li et al
EPI_ISL_524712	Wellcome Sanger Institute for the COVID-19 Genomics UK Consortium	North West London Pathology, Imperial College Healthcare NHS Trust	Ling Li et al
EPI_ISL_524713	Gujarat Biotechnology Research Centre	B.J. Medical College and Civil hospital, Ahmedabad	Apurvasinh Puvar et al
EPI_ISL_524714	Gujarat Biotechnology Research Centre	B.J. Medical College and Civil hospital, Ahmedabad	Janvi Raval et al
EPI_ISL_524715	Gujarat Biotechnology Research Centre	B.J. Medical College and Civil hospital, Ahmedabad	Zarna Patel et al
EPI_ISL_524716	Gujarat Biotechnology Research Centre	B.J. Medical College and Civil hospital, Ahmedabad	Monika Gandhi et al
EPI_ISL_524717	Gujarat Biotechnology Research Centre	B.J. Medical College and Civil hospital, Ahmedabad	Pinal Trivedi et al
EPI_ISL_524718	Gujarat Biotechnology Research Centre	B.J. Medical College and Civil hospital, Ahmedabad	Maharshi Pandya et al
EPI_ISL_524719	Gujarat Biotechnology Research Centre	B.J. Medical College and Civil hospital, Ahmedabad	Nidhi Patel et al
EPI_ISL_524720	Gujarat Biotechnology Research Centre	B.J. Medical College and Civil hospital, Ahmedabad	Nitin Savaliya et al
EPI_ISL_524721	Gujarat Biotechnology Research Centre	B.J. Medical College and Civil hospital, Ahmedabad	Raghawendra Kumar et al
EPI_ISL_524722	Gujarat Biotechnology Research Centre	B.J. Medical College and Civil hospital, Ahmedabad	Dinesh Kumar et al
EPI_ISL_524723	Gujarat Biotechnology Research Centre	B.J. Medical College and Civil hospital, Ahmedabad	Zuber Saiyed et al
EPI_ISL_524724	Gujarat Biotechnology Research Centre	B.J. Medical College and Civil hospital, Ahmedabad	Komal Patel et al
EPI_ISL_524725	Gujarat Biotechnology Research Centre	B.J. Medical College and Civil hospital, Ahmedabad	Labdhi Pandya et al
EPI_ISL_524726	Gujarat Biotechnology Research Centre	B.J. Medical College and Civil hospital, Ahmedabad	Afzal Ansari et al
EPI_ISL_524727	Gujarat Biotechnology Research Centre	B.J. Medical College and Civil hospital, Ahmedabad	Nikha Trivedi et al
EPI_ISL_524728	Gujarat Biotechnology Research Centre	B.J. Medical College and Civil hospital, Ahmedabad	Pranay Shah et al
EPI_ISL_524729	Gujarat Biotechnology Research Centre	B.J. Medical College and Civil hospital, Ahmedabad	Kamlesh J Upadhyay et al
EPI_ISL_524730	Gujarat Biotechnology Research Centre	GMERS Medical College & Hospital, Gotri, Vadodara	Meenakshi Shah et al
EPI_ISL_524731	Gujarat Biotechnology Research Centre	GMERS Medical College & Hospital, Gotri, Vadodara	Neena Doshi et al
EPI_ISL_524732	Gujarat Biotechnology Research Centre	Dr. RSS Hospital, Modasa	Harsh Chaudhari et al
EPI_ISL_524733	Gujarat Biotechnology Research Centre	GMERS Medical College and Hospital, Dharpur, Patan	A N Parmar et al
EPI_ISL_524734	Gujarat Biotechnology Research Centre	GMERS Medical College and Hospital, Dharpur, Patan	Apurvasinh Puvar et al
EPI_ISL_524735	Gujarat Biotechnology Research Centre	Government General Hospital, Jam Khambhaliya, Devbhoomi Dwarka	Harish Matani et al
EPI_ISL_524736	Gujarat Biotechnology Research Centre	Government General Hospital, Jam Khambhaliya, Devbhoomi Dwarka	Janvi Raval et al
EPI_ISL_524737	Gujarat Biotechnology Research Centre	GMERS Medical College and Hospital, Gandhinagar	Zarna Patel et al
EPI_ISL_524738	Gujarat Biotechnology Research Centre	GMERS Medical College and Hospital, Gandhinagar	Monika Gandhi et al
EPI_ISL_524739	Gujarat Biotechnology Research Centre	GMERS Medical College and Hospital, Gandhinagar	Pinal Trivedi et al
EPI_ISL_524740	Gujarat Biotechnology Research Centre	GMERS Medical College and Hospital, Gandhinagar	Maharshi Pandya et al
EPI_ISL_524741	Gujarat Biotechnology Research Centre	GMERS Medical College and Hospital, Gandhinagar	Nidhi Patel et al
EPI_ISL_524742	Gujarat Biotechnology Research Centre	GMERS Medical College and Hospital, Gandhinagar	Dinesh Kumar et al
EPI_ISL_524743	Gujarat Biotechnology Research Centre	GMERS Medical College and Hospital, Gandhinagar	Zuber Saiyed et al
EPI_ISL_524744	Gujarat Biotechnology Research Centre	GMERS Medical College and Hospital, Gandhinagar	Komal Patel et al
EPI_ISL_524745	Gujarat Biotechnology Research Centre	GMERS Medical College and Hospital, Gandhinagar	Labdhi Pandya et al
EPI_ISL_524746	Gujarat Biotechnology Research Centre	Sir M P Shah Government Medical College, Jamnagar	Binita Aring et al
EPI_ISL_524747	Gujarat Biotechnology Research Centre	Sir M P Shah Government Medical College, Jamnagar	Afzal Ansari et al
EPI_ISL_524748	Gujarat Biotechnology Research Centre	Sir M P Shah Government Medical College, Jamnagar	Nikha Trivedi et al
EPI_ISL_524749	Gujarat Biotechnology Research Centre	Sir M P Shah Government Medical College, Jamnagar	Apurvasinh Puvar et al
EPI_ISL_524750	Gujarat Biotechnology Research Centre	Sir M P Shah Government Medical College, Jamnagar	Janvi Raval et al
EPI_ISL_524751	Gujarat Biotechnology Research Centre	Sir M P Shah Government Medical College, Jamnagar	Zarna Patel et al
EPI_ISL_524752	Gujarat Biotechnology Research Centre	GMERS Medical College and Hospital, Dharpur, Patan	Monika Gandhi et al
EPI_ISL_524753	Gujarat Biotechnology Research Centre	GMERS Medical College and Hospital, Dharpur, Patan	Pinal Trivedi et al
EPI_ISL_524754	Gujarat Biotechnology Research Centre	GMERS Medical College and Hospital, Dharpur, Patan	Maharshi Pandya et al
EPI_ISL_524755	Gujarat Biotechnology Research Centre	GMERS Medical College and Hospital, Dharpur, Patan	Nidhi Patel et al
EPI_ISL_524756	Gujarat Biotechnology Research Centre	GMERS Medical College and Hospital, Dharpur, Patan	Nitin Savaliya et al
EPI_ISL_524757	Gujarat Biotechnology Research Centre	GMERS Medical College and Hospital, Dharpur, Patan	Raghawendra Kumar et al
EPI_ISL_524758	Gujarat Biotechnology Research Centre	GMERS Medical College and Hospital, Dharpur, Patan	Dinesh Kumar et al
EPI_ISL_524759	Gujarat Biotechnology Research Centre	GMERS Medical College and Hospital, Dharpur, Patan	Zuber Saiyed et al
EPI_ISL_524760	Gujarat Biotechnology Research Centre	GMERS Medical College and Hospital, Dharpur, Patan	Komal Patel et al
EPI_ISL_524761	Gujarat Biotechnology Research Centre	GMERS Medical College and Hospital, Dharpur, Patan	Labdhi Pandya et al
EPI_ISL_524762	Gujarat Biotechnology Research Centre	GMERS Medical College and Hospital, Dharpur, Patan	Afzal Ansari et al
EPI_ISL_524763	Gujarat Biotechnology Research Centre	GMERS Medical College and Hospital, Dharpur, Patan	Nikha Trivedi et al
EPI_ISL_524764	Gujarat Biotechnology Research Centre	GMERS Medical College and Hospital, Dharpur, Patan	A N Parmar et al
EPI_ISL_524765	Gujarat Biotechnology Research Centre	GMERS Medical College and Hospital, Dharpur, Patan	Apurvasinh Puvar et al
EPI_ISL_524766	Gujarat Biotechnology Research Centre	GMERS Medical College and Hospital, Dharpur, Patan	Janvi Raval et al
EPI_ISL_524773	Utah Public Health Laboratory	Utah Public Health Laboratory	Erin L. Young et al
EPI_ISL_524782	Institute of Medical Virology, University of Zurich	University Hospital Zürich	Stefan Schmutz et al
EPI_ISL_524783	﻿Evandro Chagas Institute	﻿Evandro Chagas Institute	Santos et al
EPI_ISL_524784	﻿Evandro Chagas Institute	﻿Evandro Chagas Institute	Santos et al
EPI_ISL_524785	﻿Evandro Chagas Institute	﻿Evandro Chagas Institute	Santos et al
EPI_ISL_524786	﻿Evandro Chagas Institute	﻿Evandro Chagas Institute	Santos et al
EPI_ISL_524787	﻿Evandro Chagas Institute	﻿Evandro Chagas Institute	Santos et al
EPI_ISL_524788	﻿Evandro Chagas Institute	﻿Evandro Chagas Institute	Santos et al
EPI_ISL_524789	﻿Evandro Chagas Institute	﻿Evandro Chagas Institute	Santos et al
EPI_ISL_524790	﻿Evandro Chagas Institute	﻿Evandro Chagas Institute	Santos et al
EPI_ISL_524791	﻿Evandro Chagas Institute	﻿Evandro Chagas Institute	Santos et al
EPI_ISL_524792	﻿Evandro Chagas Institute	﻿Evandro Chagas Institute	Santos et al
EPI_ISL_524793	﻿Evandro Chagas Institute	﻿Evandro Chagas Institute	Santos et al
EPI_ISL_524794	﻿Evandro Chagas Institute	﻿Evandro Chagas Institute	Santos et al
EPI_ISL_524795	﻿Evandro Chagas Institute	﻿Evandro Chagas Institute	Santos et al
EPI_ISL_524796	﻿Evandro Chagas Institute	﻿Evandro Chagas Institute	Santos et al
EPI_ISL_524797	﻿Evandro Chagas Institute	﻿Evandro Chagas Institute	Santos et al
EPI_ISL_524798	﻿Evandro Chagas Institute	﻿Evandro Chagas Institute	Santos et al
EPI_ISL_524799	﻿Evandro Chagas Institute	﻿Evandro Chagas Institute	Santos et al
EPI_ISL_524800	﻿Evandro Chagas Institute	﻿Evandro Chagas Institute	Santos et al
EPI_ISL_524801	﻿Evandro Chagas Institute	﻿Evandro Chagas Institute	Santos et al
EPI_ISL_524821	Utah Public Health Laboratory	Utah Public Health Laboratory	Erin L. Young et al
EPI_ISL_524829	Utah Public Health Laboratory	Utah Public Health Laboratory	Erin L. Young et al
EPI_ISL_524844	Utah Public Health Laboratory	Utah Public Health Laboratory	Erin L. Young et al
EPI_ISL_525029	Utah Public Health Laboratory	Utah Public Health Laboratory	Erin L. Young et al
EPI_ISL_525062	Utah Public Health Laboratory	Utah Public Health Laboratory	Erin L. Young et al
EPI_ISL_525183	Utah Public Health Laboratory	Utah Public Health Laboratory	Erin L. Young et al
EPI_ISL_525206	Laboratorio de Referencia Nacional de Biotecnología y Biología Molecular. Centro Nacional de Salud Publica. Instituto Nacional de Salud Peru.	Laboratorio de Referencia Nacional de Virus Respiratorio. Centro Nacional de Salud Publica. Instituto Nacional de Salud Peru.	Carlos Padilla Rojas et al
EPI_ISL_525223	Utah Public Health Laboratory	Utah Public Health Laboratory	Erin L. Young et al
EPI_ISL_525242	Utah Public Health Laboratory	Utah Public Health Laboratory	Erin L. Young et al
EPI_ISL_525244	Utah Public Health Laboratory	Utah Public Health Laboratory	Erin L. Young et al
EPI_ISL_525246	Utah Public Health Laboratory	Utah Public Health Laboratory	Erin L. Young et al
EPI_ISL_525292	Utah Public Health Laboratory	Utah Public Health Laboratory	Erin L. Young et al
EPI_ISL_525302	Utah Public Health Laboratory	Utah Public Health Laboratory	Erin L. Young et al
EPI_ISL_525317	Utah Public Health Laboratory	Utah Public Health Laboratory	Erin L. Young et al
EPI_ISL_525340	Utah Public Health Laboratory	Utah Public Health Laboratory	Erin Young et al
EPI_ISL_525345	Utah Public Health Laboratory	Utah Public Health Laboratory	Erin Young et al
EPI_ISL_525346	Utah Public Health Laboratory	Utah Public Health Laboratory	Erin Young et al
EPI_ISL_525352	National Virus Reference Laboratory	National Virus Reference Laboratory	Michael Carr et al
EPI_ISL_525356	National Virus Reference Laboratory	National Virus Reference Laboratory	Michael Carr et al
EPI_ISL_525357	National Virus Reference Laboratory	National Virus Reference Laboratory	Michael Carr et al
EPI_ISL_525358	National Virus Reference Laboratory	National Virus Reference Laboratory	Michael Carr et al
EPI_ISL_525362	National Virus Reference Laboratory	National Virus Reference Laboratory	Michael Carr et al
EPI_ISL_525365	National Virus Reference Laboratory	National Virus Reference Laboratory	Michael Carr et al
EPI_ISL_525366	National Virus Reference Laboratory	National Virus Reference Laboratory	Michael Carr et al
EPI_ISL_525367	National Virus Reference Laboratory	National Virus Reference Laboratory	Michael Carr et al
EPI_ISL_525368	National Virus Reference Laboratory	National Virus Reference Laboratory	Michael Carr et al
EPI_ISL_525369	National Virus Reference Laboratory	National Virus Reference Laboratory	Michael Carr et al
EPI_ISL_525370	National Virus Reference Laboratory	National Virus Reference Laboratory	Michael Carr et al
EPI_ISL_525371	National Virus Reference Laboratory	National Virus Reference Laboratory	Michael Carr et al
EPI_ISL_525373	National Virus Reference Laboratory	National Virus Reference Laboratory	Michael Carr et al
EPI_ISL_525376	National Virus Reference Laboratory	National Virus Reference Laboratory	Michael Carr et al
EPI_ISL_525383	National Virus Reference Laboratory	National Virus Reference Laboratory	Michael Carr et al
EPI_ISL_525384	National Virus Reference Laboratory	National Virus Reference Laboratory	Michael Carr et al
EPI_ISL_525386	National Virus Reference Laboratory	National Virus Reference Laboratory	Michael Carr et al
EPI_ISL_525387	National Virus Reference Laboratory	National Virus Reference Laboratory	Michael Carr et al
EPI_ISL_525388	National Virus Reference Laboratory	National Virus Reference Laboratory	Michael Carr et al
EPI_ISL_525394	National Virus Reference Laboratory	National Virus Reference Laboratory	Michael Carr et al
EPI_ISL_525397	National Virus Reference Laboratory	National Virus Reference Laboratory	Michael Carr et al
EPI_ISL_525399	National Virus Reference Laboratory	National Virus Reference Laboratory	Michael Carr et al
EPI_ISL_525400	National Virus Reference Laboratory	National Virus Reference Laboratory	Michael Carr et al
EPI_ISL_525403	National Virus Reference Laboratory	National Virus Reference Laboratory	Michael Carr et al
EPI_ISL_525404	National Virus Reference Laboratory	National Virus Reference Laboratory	Michael Carr et al
EPI_ISL_525405	National Virus Reference Laboratory	National Virus Reference Laboratory	Michael Carr et al
EPI_ISL_525406	National Virus Reference Laboratory	National Virus Reference Laboratory	Michael Carr et al
EPI_ISL_525407	National Virus Reference Laboratory	National Virus Reference Laboratory	Michael Carr et al
EPI_ISL_525408	National Virus Reference Laboratory	National Virus Reference Laboratory	Michael Carr et al
EPI_ISL_525409	National Virus Reference Laboratory	National Virus Reference Laboratory	Michael Carr et al
EPI_ISL_525410	National Virus Reference Laboratory	National Virus Reference Laboratory	Michael Carr et al
EPI_ISL_525411	National Virus Reference Laboratory	National Virus Reference Laboratory	Michael Carr et al
EPI_ISL_525412	National Virus Reference Laboratory	National Virus Reference Laboratory	Michael Carr et al
EPI_ISL_525414	National Virus Reference Laboratory	National Virus Reference Laboratory	Michael Carr et al
EPI_ISL_525415	National Virus Reference Laboratory	National Virus Reference Laboratory	Michael Carr et al
EPI_ISL_525416	National Virus Reference Laboratory	National Virus Reference Laboratory	Michael Carr et al
EPI_ISL_525417	National Virus Reference Laboratory	National Virus Reference Laboratory	Michael Carr et al
EPI_ISL_525418	National Virus Reference Laboratory	National Virus Reference Laboratory	Michael Carr et al
EPI_ISL_525419	Gujarat Biotechnology Research Centre	GMERS Medical College and Hospital, Gandhinagar	Nitin Savaliya et al
EPI_ISL_525420	Gujarat Biotechnology Research Centre	GMERS Medical College and Hospital, Gandhinagar	Raghawendra Kumar et al
EPI_ISL_525421	Gujarat Biotechnology Research Centre	B.J. Medical College and Civil hospital, Ahmedabad	Zarna Patel et al
EPI_ISL_525422	Gujarat Biotechnology Research Centre	B.J. Medical College and Civil hospital, Ahmedabad	Monika Gandhi et al
EPI_ISL_525423	Biotechnology & OMICs Laboratory	Oman-National Influenza Center	Sajjad Asaf et al
EPI_ISL_525424	Biotechnology & OMICs Laboratory	Oman-National Influenza Center	Samira Al-Mahruqi et al
EPI_ISL_525425	Biotechnology & OMICs Laboratory	Oman-National Influenza Center	Samira Al-Mahruqi et al
EPI_ISL_525426	Biotechnology & OMICs Laboratory	Oman-National Influenza Center	Sajjad Asaf et al
EPI_ISL_525427	Biotechnology & OMICs Laboratory	Oman-National Influenza Center	Sajjad Asaf et al
EPI_ISL_525428	Biotechnology & OMICs Laboratory	Oman-National Influenza Center	Sajjad Asaf et al
EPI_ISL_525429	Biotechnology & OMICs Laboratory	Oman-National Influenza Center	Samira Al-Mahruqi et al
EPI_ISL_525430	Institute of Microbiology, Universidad San Francisco de Quito	Institute of Microbiology, Universidad San Francisco de Quito	Juan José Guadalupe et al
EPI_ISL_525431	Institute of Microbiology, Universidad San Francisco de Quito	Institute of Microbiology, Universidad San Francisco de Quito	Juan José Guadalupe et al
EPI_ISL_525432	Institute of Microbiology, Universidad San Francisco de Quito	Institute of Microbiology, Universidad San Francisco de Quito	Juan José Guadalupe et al
EPI_ISL_525433	Institute of Microbiology, Universidad San Francisco de Quito	Institute of Microbiology, Universidad San Francisco de Quito	Juan José Guadalupe et al
EPI_ISL_525435	Institute of Microbiology, Universidad San Francisco de Quito	Institute of Microbiology, Universidad San Francisco de Quito	Juan José Guadalupe et al
EPI_ISL_525436	Institute of Microbiology, Universidad San Francisco de Quito	Institute of Microbiology, Universidad San Francisco de Quito	Juan José Guadalupe et al
EPI_ISL_525437	Institute of Microbiology, Universidad San Francisco de Quito	Institute of Microbiology, Universidad San Francisco de Quito	Juan José Guadalupe et al
EPI_ISL_525438	Institute of Microbiology, Universidad San Francisco de Quito	Institute of Microbiology, Universidad San Francisco de Quito	Diego Egas et al
EPI_ISL_525469	International Centre for Genetic Engineering and Biotechnology (ICGEB) and ARGO Open Lab Platform	Universidad Iberoamericana	Robert Paulino-Ramirez et al
EPI_ISL_525476	Centre for Dengue Research	Centre for Dengue Research	Chandima Jeewandara et al
EPI_ISL_525478	Centre for Dengue Research	Centre for Dengue Research	Chandima Jeewandara et al
EPI_ISL_525479	Centre for Dengue Research	Centre for Dengue Research	Chandima Jeewandara et al
EPI_ISL_525481	Centre for Dengue Research	Centre for Dengue Research	Chandima Jeewandara et al
EPI_ISL_525486	Centre for Dengue Research	Centre for Dengue Research	Chandima Jeewandara et al
EPI_ISL_525489	Centre for Dengue Research	Centre for Dengue Research	Chandima Jeewandara et al
EPI_ISL_525492	Genetics Working Group (Pokja Genetik) Faculty of Medicine, Public Health and Nursing Universitas Gadjah Mada (FK-KMK UGM), Disease Investigation Center Wates Ministry of Agriculture Indonesia, Department of Microbiology FK-KMK UGM, Laboratorium Diagnostik Yayasan Tahija World Mosquito Program (WMP) Yogyakarta Center for Tropical Medicine FK-KMK UGM, Integrated Research Center FK-KMK UGM, Department of Computer Science and Electronics FMIPA UGM	RSUP dr. SOERADJI TIRTONEGORO	Gunadi et al
EPI_ISL_525495	ARGO Open Lab Platform for Genome Sequencing	Laboratory of Molecular Virology of the International Centre for Genetic Engineering and Biotechnology (ICGEB)	Licastro D et al
EPI_ISL_525536	CNR Virus des Infections Respiratoires - France SUD	CNR Virus des Infections Respiratoires - France SUD	Antonin Bal et al
EPI_ISL_525537	CNR Virus des Infections Respiratoires - France SUD	CNR Virus des Infections Respiratoires - France SUD	Antonin Bal et al
EPI_ISL_525539	CNR Virus des Infections Respiratoires - France SUD	Centre Hospitalier de Bourg en Bresse	Antonin Bal et al
EPI_ISL_525540	CNR Virus des Infections Respiratoires - France SUD	CNR Virus des Infections Respiratoires - France SUD	Antonin Bal et al
EPI_ISL_525541	CNR Virus des Infections Respiratoires - France SUD	CNR Virus des Infections Respiratoires - France SUD	Antonin Bal et al
EPI_ISL_525542	CNR Virus des Infections Respiratoires - France SUD	CNR Virus des Infections Respiratoires - France SUD	Antonin Bal et al
EPI_ISL_525543	CNR Virus des Infections Respiratoires - France SUD	CNR Virus des Infections Respiratoires - France SUD	Antonin Bal et al
EPI_ISL_525553	Beaconlab (Bioinformatics, Evolution and Comparative Genomics lab), Dept of Biosciences, University on Milan	Istituto Zooprofilattico Sperimentale Puglia e Basilicata; Dipartimento di Bioscienze, Biotecnologie e Biofarmaceutica dell’Università degli Studi di Bari “A.Moro”; Istituto di Biomembrane. Bioenergetica e Biotecnologie Molecolari del Consiglio Nazionale delle Ricerche di Bari	Parisi A. et al
EPI_ISL_525554	Beaconlab (Bioinformatics, Evolution and Comparative Genomics lab), Dept of Biosciences, University on Milan	Istituto Zooprofilattico Sperimentale Puglia e Basilicata; Dipartimento di Bioscienze, Biotecnologie e Biofarmaceutica dell’Università degli Studi di Bari “A.Moro”; Istituto di Biomembrane. Bioenergetica e Biotecnologie Molecolari del Consiglio Nazionale delle Ricerche di Bari	Parisi A. et al
EPI_ISL_525555	Beaconlab (Bioinformatics, Evolution and Comparative Genomics lab), Dept of Biosciences, University on Milan	Istituto Zooprofilattico Sperimentale Puglia e Basilicata; Dipartimento di Bioscienze, Biotecnologie e Biofarmaceutica dell’Università degli Studi di Bari “A.Moro”; Istituto di Biomembrane. Bioenergetica e Biotecnologie Molecolari del Consiglio Nazionale delle Ricerche di Bari	Parisi A. et al
EPI_ISL_525556	Beaconlab (Bioinformatics, Evolution and Comparative Genomics lab), Dept of Biosciences, University on Milan	Istituto Zooprofilattico Sperimentale Puglia e Basilicata; Dipartimento di Bioscienze, Biotecnologie e Biofarmaceutica dell’Università degli Studi di Bari “A.Moro”; Istituto di Biomembrane. Bioenergetica e Biotecnologie Molecolari del Consiglio Nazionale delle Ricerche di Bari	Parisi A. et al
EPI_ISL_525557	Beaconlab (Bioinformatics, Evolution and Comparative Genomics lab), Dept of Biosciences, University on Milan	Istituto Zooprofilattico Sperimentale Puglia e Basilicata; Dipartimento di Bioscienze, Biotecnologie e Biofarmaceutica dell’Università degli Studi di Bari “A.Moro”; Istituto di Biomembrane. Bioenergetica e Biotecnologie Molecolari del Consiglio Nazionale delle Ricerche di Bari	Parisi A. et al
EPI_ISL_525558	Beaconlab (Bioinformatics, Evolution and Comparative Genomics lab), Dept of Biosciences, University on Milan	Istituto Zooprofilattico Sperimentale Puglia e Basilicata; Dipartimento di Bioscienze, Biotecnologie e Biofarmaceutica dell’Università degli Studi di Bari “A.Moro”; Istituto di Biomembrane. Bioenergetica e Biotecnologie Molecolari del Consiglio Nazionale delle Ricerche di Bari	Parisi A. et al
EPI_ISL_525559	Beaconlab (Bioinformatics, Evolution and Comparative Genomics lab), Dept of Biosciences, University on Milan	Istituto Zooprofilattico Sperimentale Puglia e Basilicata; Dipartimento di Bioscienze, Biotecnologie e Biofarmaceutica dell’Università degli Studi di Bari “A.Moro”; Istituto di Biomembrane. Bioenergetica e Biotecnologie Molecolari del Consiglio Nazionale delle Ricerche di Bari	Parisi A. et al
EPI_ISL_525560	Beaconlab (Bioinformatics, Evolution and Comparative Genomics lab), Dept of Biosciences, University on Milan	Istituto Zooprofilattico Sperimentale Puglia e Basilicata; Dipartimento di Bioscienze, Biotecnologie e Biofarmaceutica dell’Università degli Studi di Bari “A.Moro”; Istituto di Biomembrane. Bioenergetica e Biotecnologie Molecolari del Consiglio Nazionale delle Ricerche di Bari	Parisi A. et al
EPI_ISL_525561	Beaconlab (Bioinformatics, Evolution and Comparative Genomics lab), Dept of Biosciences, University on Milan	Istituto Zooprofilattico Sperimentale Puglia e Basilicata; Dipartimento di Bioscienze, Biotecnologie e Biofarmaceutica dell’Università degli Studi di Bari “A.Moro”; Istituto di Biomembrane. Bioenergetica e Biotecnologie Molecolari del Consiglio Nazionale delle Ricerche di Bari	Parisi A. et al
EPI_ISL_525562	Beaconlab (Bioinformatics, Evolution and Comparative Genomics lab), Dept of Biosciences, University on Milan	Istituto Zooprofilattico Sperimentale Puglia e Basilicata; Dipartimento di Bioscienze, Biotecnologie e Biofarmaceutica dell’Università degli Studi di Bari “A.Moro”; Istituto di Biomembrane. Bioenergetica e Biotecnologie Molecolari del Consiglio Nazionale delle Ricerche di Bari	Parisi A. et al
EPI_ISL_525563	Beaconlab (Bioinformatics, Evolution and Comparative Genomics lab), Dept of Biosciences, University on Milan	Istituto Zooprofilattico Sperimentale Puglia e Basilicata; Dipartimento di Bioscienze, Biotecnologie e Biofarmaceutica dell’Università degli Studi di Bari “A.Moro”; Istituto di Biomembrane. Bioenergetica e Biotecnologie Molecolari del Consiglio Nazionale delle Ricerche di Bari	Parisi A. et al
EPI_ISL_525564	Beaconlab (Bioinformatics, Evolution and Comparative Genomics lab), Dept of Biosciences, University on Milan	Istituto Zooprofilattico Sperimentale Puglia e Basilicata; Dipartimento di Bioscienze, Biotecnologie e Biofarmaceutica dell’Università degli Studi di Bari “A.Moro”; Istituto di Biomembrane. Bioenergetica e Biotecnologie Molecolari del Consiglio Nazionale delle Ricerche di Bari	Parisi A. et al
EPI_ISL_525565	Beaconlab (Bioinformatics, Evolution and Comparative Genomics lab), Dept of Biosciences, University on Milan	Istituto Zooprofilattico Sperimentale Puglia e Basilicata; Dipartimento di Bioscienze, Biotecnologie e Biofarmaceutica dell’Università degli Studi di Bari “A.Moro”; Istituto di Biomembrane. Bioenergetica e Biotecnologie Molecolari del Consiglio Nazionale delle Ricerche di Bari	Parisi A. et al
EPI_ISL_525566	Beaconlab (Bioinformatics, Evolution and Comparative Genomics lab), Dept of Biosciences, University on Milan	Istituto Zooprofilattico Sperimentale Puglia e Basilicata; Dipartimento di Bioscienze, Biotecnologie e Biofarmaceutica dell’Università degli Studi di Bari “A.Moro”; Istituto di Biomembrane. Bioenergetica e Biotecnologie Molecolari del Consiglio Nazionale delle Ricerche di Bari	Parisi A. et al
EPI_ISL_525567	Beaconlab (Bioinformatics, Evolution and Comparative Genomics lab), Dept of Biosciences, University on Milan	Istituto Zooprofilattico Sperimentale Puglia e Basilicata; Dipartimento di Bioscienze, Biotecnologie e Biofarmaceutica dell’Università degli Studi di Bari “A.Moro”; Istituto di Biomembrane. Bioenergetica e Biotecnologie Molecolari del Consiglio Nazionale delle Ricerche di Bari	Parisi A. et al
EPI_ISL_525568	Beaconlab (Bioinformatics, Evolution and Comparative Genomics lab), Dept of Biosciences, University on Milan	Istituto Zooprofilattico Sperimentale Puglia e Basilicata; Dipartimento di Bioscienze, Biotecnologie e Biofarmaceutica dell’Università degli Studi di Bari “A.Moro”; Istituto di Biomembrane. Bioenergetica e Biotecnologie Molecolari del Consiglio Nazionale delle Ricerche di Bari	Parisi A. et al
EPI_ISL_525569	Beaconlab (Bioinformatics, Evolution and Comparative Genomics lab), Dept of Biosciences, University on Milan	Istituto Zooprofilattico Sperimentale Puglia e Basilicata; Dipartimento di Bioscienze, Biotecnologie e Biofarmaceutica dell’Università degli Studi di Bari “A.Moro”; Istituto di Biomembrane. Bioenergetica e Biotecnologie Molecolari del Consiglio Nazionale delle Ricerche di Bari	Parisi A. et al
EPI_ISL_525570	Beaconlab (Bioinformatics, Evolution and Comparative Genomics lab), Dept of Biosciences, University on Milan	Istituto Zooprofilattico Sperimentale Puglia e Basilicata; Dipartimento di Bioscienze, Biotecnologie e Biofarmaceutica dell’Università degli Studi di Bari “A.Moro”; Istituto di Biomembrane. Bioenergetica e Biotecnologie Molecolari del Consiglio Nazionale delle Ricerche di Bari	Parisi A. et al
EPI_ISL_525571	Beaconlab (Bioinformatics, Evolution and Comparative Genomics lab), Dept of Biosciences, University on Milan	Istituto Zooprofilattico Sperimentale Puglia e Basilicata; Dipartimento di Bioscienze, Biotecnologie e Biofarmaceutica dell’Università degli Studi di Bari “A.Moro”; Istituto di Biomembrane. Bioenergetica e Biotecnologie Molecolari del Consiglio Nazionale delle Ricerche di Bari	Parisi A. et al
EPI_ISL_525572	Beaconlab (Bioinformatics, Evolution and Comparative Genomics lab), Dept of Biosciences, University on Milan	Istituto Zooprofilattico Sperimentale Puglia e Basilicata; Dipartimento di Bioscienze, Biotecnologie e Biofarmaceutica dell’Università degli Studi di Bari “A.Moro”; Istituto di Biomembrane. Bioenergetica e Biotecnologie Molecolari del Consiglio Nazionale delle Ricerche di Bari	Parisi A. et al
EPI_ISL_525573	Beaconlab (Bioinformatics, Evolution and Comparative Genomics lab), Dept of Biosciences, University on Milan	Istituto Zooprofilattico Sperimentale Puglia e Basilicata; Dipartimento di Bioscienze, Biotecnologie e Biofarmaceutica dell’Università degli Studi di Bari “A.Moro”; Istituto di Biomembrane. Bioenergetica e Biotecnologie Molecolari del Consiglio Nazionale delle Ricerche di Bari	Parisi A. et al
EPI_ISL_525574	Beaconlab (Bioinformatics, Evolution and Comparative Genomics lab), Dept of Biosciences, University on Milan	Istituto Zooprofilattico Sperimentale Puglia e Basilicata; Dipartimento di Bioscienze, Biotecnologie e Biofarmaceutica dell’Università degli Studi di Bari “A.Moro”; Istituto di Biomembrane. Bioenergetica e Biotecnologie Molecolari del Consiglio Nazionale delle Ricerche di Bari	Parisi A. et al
EPI_ISL_525575	Wadsworth Center, New York State Department of Health	Wadsworth Center, New York State Department of Health	Kirsten St. George et al
EPI_ISL_525576	Wadsworth Center, New York State Department of Health	Wadsworth Center, New York State Department of Health	Kirsten St. George et al
EPI_ISL_525577	Wadsworth Center, New York State Department of Health	Wadsworth Center, New York State Department of Health	Kirsten St. George et al
EPI_ISL_525578	Wadsworth Center, New York State Department of Health	Wadsworth Center, New York State Department of Health	Kirsten St. George et al
EPI_ISL_525579	Wadsworth Center, New York State Department of Health	Wadsworth Center, New York State Department of Health	Kirsten St. George et al
EPI_ISL_525580	Wadsworth Center, New York State Department of Health	Wadsworth Center, New York State Department of Health	Kirsten St. George et al
EPI_ISL_525581	Wadsworth Center, New York State Department of Health	Wadsworth Center, New York State Department of Health	Kirsten St. George et al
EPI_ISL_525582	Wadsworth Center, New York State Department of Health	Wadsworth Center, New York State Department of Health	Kirsten St. George et al
EPI_ISL_525583	Wadsworth Center, New York State Department of Health	Wadsworth Center, New York State Department of Health	Kirsten St. George et al
EPI_ISL_525584	Wadsworth Center, New York State Department of Health	Wadsworth Center, New York State Department of Health	Kirsten St. George et al
EPI_ISL_525586	Wadsworth Center, New York State Department of Health	Wadsworth Center, New York State Department of Health	Kirsten St. George et al
EPI_ISL_525587	Wadsworth Center, New York State Department of Health	Wadsworth Center, New York State Department of Health	Kirsten St. George et al
EPI_ISL_525588	Wadsworth Center, New York State Department of Health	Wadsworth Center, New York State Department of Health	Kirsten St. George et al
EPI_ISL_525589	Wadsworth Center, New York State Department of Health	Wadsworth Center, New York State Department of Health	Kirsten St. George et al
EPI_ISL_525590	Wadsworth Center, New York State Department of Health	Wadsworth Center, New York State Department of Health	Kirsten St. George et al
EPI_ISL_525591	Wadsworth Center, New York State Department of Health	Wadsworth Center, New York State Department of Health	Kirsten St. George et al
EPI_ISL_525592	Wadsworth Center, New York State Department of Health	Wadsworth Center, New York State Department of Health	Kirsten St. George et al
EPI_ISL_525593	Wadsworth Center, New York State Department of Health	Wadsworth Center, New York State Department of Health	Kirsten St. George et al
EPI_ISL_525594	Wadsworth Center, New York State Department of Health	Wadsworth Center, New York State Department of Health	Kirsten St. George et al
EPI_ISL_525595	Wadsworth Center, New York State Department of Health	Wadsworth Center, New York State Department of Health	Kirsten St. George et al
EPI_ISL_525596	Wadsworth Center, New York State Department of Health	Wadsworth Center, New York State Department of Health	Kirsten St. George et al
EPI_ISL_525597	Wadsworth Center, New York State Department of Health	Wadsworth Center, New York State Department of Health	Kirsten St. George et al
EPI_ISL_525598	Wadsworth Center, New York State Department of Health	Wadsworth Center, New York State Department of Health	Kirsten St. George et al
EPI_ISL_525599	Wadsworth Center, New York State Department of Health	Wadsworth Center, New York State Department of Health	Kirsten St. George et al
EPI_ISL_525600	Wadsworth Center, New York State Department of Health	Wadsworth Center, New York State Department of Health	Kirsten St. George et al
EPI_ISL_525601	Wadsworth Center, New York State Department of Health	Wadsworth Center, New York State Department of Health	Kirsten St. George et al
EPI_ISL_525602	Wadsworth Center, New York State Department of Health	Wadsworth Center, New York State Department of Health	Kirsten St. George et al
EPI_ISL_525603	Wadsworth Center, New York State Department of Health	Wadsworth Center, New York State Department of Health	Kirsten St. George et al
EPI_ISL_525604	Wadsworth Center, New York State Department of Health	Wadsworth Center, New York State Department of Health	Kirsten St. George et al
EPI_ISL_525605	Wadsworth Center, New York State Department of Health	Wadsworth Center, New York State Department of Health	Kirsten St. George et al
EPI_ISL_525606	Wadsworth Center, New York State Department of Health	Wadsworth Center, New York State Department of Health	Kirsten St. George et al
EPI_ISL_525607	Wadsworth Center, New York State Department of Health	Wadsworth Center, New York State Department of Health	Kirsten St. George et al
EPI_ISL_525608	Wadsworth Center, New York State Department of Health	Wadsworth Center, New York State Department of Health	Kirsten St. George et al
EPI_ISL_525609	Wadsworth Center, New York State Department of Health	Wadsworth Center, New York State Department of Health	Kirsten St. George et al
EPI_ISL_525610	Wadsworth Center, New York State Department of Health	Wadsworth Center, New York State Department of Health	Kirsten St. George et al
EPI_ISL_525611	Wadsworth Center, New York State Department of Health	Wadsworth Center, New York State Department of Health	Kirsten St. George et al
EPI_ISL_525612	Wadsworth Center, New York State Department of Health	Wadsworth Center, New York State Department of Health	Kirsten St. George et al
EPI_ISL_525613	Wadsworth Center, New York State Department of Health	Wadsworth Center, New York State Department of Health	Kirsten St. George et al
EPI_ISL_525614	Wadsworth Center, New York State Department of Health	Wadsworth Center, New York State Department of Health	Kirsten St. George et al
EPI_ISL_525615	Wadsworth Center, New York State Department of Health	Wadsworth Center, New York State Department of Health	Kirsten St. George et al
EPI_ISL_525616	Wadsworth Center, New York State Department of Health	Wadsworth Center, New York State Department of Health	Kirsten St. George et al
EPI_ISL_525617	Wadsworth Center, New York State Department of Health	Wadsworth Center, New York State Department of Health	Kirsten St. George et al
EPI_ISL_525618	Wadsworth Center, New York State Department of Health	Wadsworth Center, New York State Department of Health	Kirsten St. George et al
EPI_ISL_525619	Wadsworth Center, New York State Department of Health	Wadsworth Center, New York State Department of Health	Kirsten St. George et al
EPI_ISL_525620	Wadsworth Center, New York State Department of Health	Wadsworth Center, New York State Department of Health	Kirsten St. George et al
EPI_ISL_525621	Wadsworth Center, New York State Department of Health	Wadsworth Center, New York State Department of Health	Kirsten St. George et al
EPI_ISL_525622	Wadsworth Center, New York State Department of Health	Wadsworth Center, New York State Department of Health	Kirsten St. George et al
EPI_ISL_525623	Wadsworth Center, New York State Department of Health	Wadsworth Center, New York State Department of Health	Kirsten St. George et al
EPI_ISL_525624	Wadsworth Center, New York State Department of Health	Wadsworth Center, New York State Department of Health	Kirsten St. George et al
EPI_ISL_525625	Wadsworth Center, New York State Department of Health	Wadsworth Center, New York State Department of Health	Kirsten St. George et al
EPI_ISL_525626	Wadsworth Center, New York State Department of Health	Wadsworth Center, New York State Department of Health	Kirsten St. George et al
EPI_ISL_525627	Wadsworth Center, New York State Department of Health	Wadsworth Center, New York State Department of Health	Kirsten St. George et al
EPI_ISL_525628	Wadsworth Center, New York State Department of Health	Wadsworth Center, New York State Department of Health	Kirsten St. George et al
EPI_ISL_525629	Wadsworth Center, New York State Department of Health	Wadsworth Center, New York State Department of Health	Kirsten St. George et al
EPI_ISL_525630	Wadsworth Center, New York State Department of Health	Wadsworth Center, New York State Department of Health	Kirsten St. George et al
EPI_ISL_525631	Wadsworth Center, New York State Department of Health	Wadsworth Center, New York State Department of Health	Kirsten St. George et al
EPI_ISL_525632	Wadsworth Center, New York State Department of Health	Wadsworth Center, New York State Department of Health	Kirsten St. George et al
EPI_ISL_525633	Wadsworth Center, New York State Department of Health	Wadsworth Center, New York State Department of Health	Kirsten St. George et al
EPI_ISL_525634	Wadsworth Center, New York State Department of Health	Wadsworth Center, New York State Department of Health	Kirsten St. George et al
EPI_ISL_525635	Wadsworth Center, New York State Department of Health	Wadsworth Center, New York State Department of Health	Kirsten St. George et al
EPI_ISL_525636	Wadsworth Center, New York State Department of Health	Wadsworth Center, New York State Department of Health	Kirsten St. George et al
EPI_ISL_525637	Wadsworth Center, New York State Department of Health	Wadsworth Center, New York State Department of Health	Kirsten St. George et al
EPI_ISL_525638	Wadsworth Center, New York State Department of Health	Wadsworth Center, New York State Department of Health	Kirsten St. George et al
EPI_ISL_525639	Wadsworth Center, New York State Department of Health	Wadsworth Center, New York State Department of Health	Kirsten St. George et al
EPI_ISL_525640	Wadsworth Center, New York State Department of Health	Wadsworth Center, New York State Department of Health	Kirsten St. George et al
EPI_ISL_525641	Wadsworth Center, New York State Department of Health	Wadsworth Center, New York State Department of Health	Kirsten St. George et al
EPI_ISL_525642	Wadsworth Center, New York State Department of Health	Wadsworth Center, New York State Department of Health	Kirsten St. George et al
EPI_ISL_525643	Wadsworth Center, New York State Department of Health	Wadsworth Center, New York State Department of Health	Kirsten St. George et al
EPI_ISL_525644	Wadsworth Center, New York State Department of Health	Wadsworth Center, New York State Department of Health	Kirsten St. George et al
EPI_ISL_525645	Wadsworth Center, New York State Department of Health	Wadsworth Center, New York State Department of Health	Kirsten St. George et al
EPI_ISL_525646	Wadsworth Center, New York State Department of Health	Wadsworth Center, New York State Department of Health	Kirsten St. George et al
EPI_ISL_525647	Wadsworth Center, New York State Department of Health	Wadsworth Center, New York State Department of Health	Kirsten St. George et al
EPI_ISL_525648	Wadsworth Center, New York State Department of Health	Wadsworth Center, New York State Department of Health	Kirsten St. George et al
EPI_ISL_525649	Wadsworth Center, New York State Department of Health	Wadsworth Center, New York State Department of Health	Kirsten St. George et al
EPI_ISL_525650	Wadsworth Center, New York State Department of Health	Wadsworth Center, New York State Department of Health	Kirsten St. George et al
EPI_ISL_525651	Wadsworth Center, New York State Department of Health	Wadsworth Center, New York State Department of Health	Kirsten St. George et al
EPI_ISL_525652	Wadsworth Center, New York State Department of Health	Wadsworth Center, New York State Department of Health	Kirsten St. George et al
EPI_ISL_525653	Wadsworth Center, New York State Department of Health	Wadsworth Center, New York State Department of Health	Kirsten St. George et al
EPI_ISL_525654	Wadsworth Center, New York State Department of Health	Wadsworth Center, New York State Department of Health	Kirsten St. George et al
EPI_ISL_525655	Wadsworth Center, New York State Department of Health	Wadsworth Center, New York State Department of Health	Kirsten St. George et al
EPI_ISL_525656	Wadsworth Center, New York State Department of Health	Wadsworth Center, New York State Department of Health	Kirsten St. George et al
EPI_ISL_525657	Wadsworth Center, New York State Department of Health	Wadsworth Center, New York State Department of Health	Kirsten St. George et al
EPI_ISL_525658	Wadsworth Center, New York State Department of Health	Wadsworth Center, New York State Department of Health	Kirsten St. George et al
EPI_ISL_525659	Wadsworth Center, New York State Department of Health	Wadsworth Center, New York State Department of Health	Kirsten St. George et al
EPI_ISL_525660	Wadsworth Center, New York State Department of Health	Wadsworth Center, New York State Department of Health	Kirsten St. George et al
EPI_ISL_525661	Wadsworth Center, New York State Department of Health	Wadsworth Center, New York State Department of Health	Kirsten St. George et al
EPI_ISL_525662	Wadsworth Center, New York State Department of Health	Wadsworth Center, New York State Department of Health	Kirsten St. George et al
EPI_ISL_525663	Wadsworth Center, New York State Department of Health	Wadsworth Center, New York State Department of Health	Kirsten St. George et al
EPI_ISL_525664	Wadsworth Center, New York State Department of Health	Wadsworth Center, New York State Department of Health	Kirsten St. George et al
EPI_ISL_525665	Wadsworth Center, New York State Department of Health	Wadsworth Center, New York State Department of Health	Kirsten St. George et al
EPI_ISL_525666	Wadsworth Center, New York State Department of Health	Wadsworth Center, New York State Department of Health	Kirsten St. George et al
EPI_ISL_525667	Wadsworth Center, New York State Department of Health	Wadsworth Center, New York State Department of Health	Kirsten St. George et al
EPI_ISL_525668	Wadsworth Center, New York State Department of Health	Wadsworth Center, New York State Department of Health	Kirsten St. George et al
EPI_ISL_525669	Wadsworth Center, New York State Department of Health	Wadsworth Center, New York State Department of Health	Kirsten St. George et al
EPI_ISL_525670	Wadsworth Center, New York State Department of Health	Wadsworth Center, New York State Department of Health	Kirsten St. George et al
EPI_ISL_525671	Wadsworth Center, New York State Department of Health	Wadsworth Center, New York State Department of Health	Kirsten St. George et al
EPI_ISL_525672	Wadsworth Center, New York State Department of Health	Wadsworth Center, New York State Department of Health	Kirsten St. George et al
EPI_ISL_525673	Wadsworth Center, New York State Department of Health	Wadsworth Center, New York State Department of Health	Kirsten St. George et al
EPI_ISL_525674	Wadsworth Center, New York State Department of Health	Wadsworth Center, New York State Department of Health	Kirsten St. George et al
EPI_ISL_525675	Wadsworth Center, New York State Department of Health	Wadsworth Center, New York State Department of Health	Kirsten St. George et al
EPI_ISL_525676	Wadsworth Center, New York State Department of Health	Wadsworth Center, New York State Department of Health	Kirsten St. George et al
EPI_ISL_525677	Wadsworth Center, New York State Department of Health	Wadsworth Center, New York State Department of Health	Kirsten St. George et al
EPI_ISL_525678	Wadsworth Center, New York State Department of Health	Wadsworth Center, New York State Department of Health	Kirsten St. George et al
EPI_ISL_525679	Wadsworth Center, New York State Department of Health	Wadsworth Center, New York State Department of Health	Kirsten St. George et al
EPI_ISL_525680	Wadsworth Center, New York State Department of Health	Wadsworth Center, New York State Department of Health	Kirsten St. George et al
EPI_ISL_525681	Wadsworth Center, New York State Department of Health	Wadsworth Center, New York State Department of Health	Kirsten St. George et al
EPI_ISL_525682	Wadsworth Center, New York State Department of Health	Wadsworth Center, New York State Department of Health	Kirsten St. George et al
EPI_ISL_525683	Wadsworth Center, New York State Department of Health	Wadsworth Center, New York State Department of Health	Kirsten St. George et al
EPI_ISL_525684	Wadsworth Center, New York State Department of Health	Wadsworth Center, New York State Department of Health	Kirsten St. George et al
EPI_ISL_525685	Wadsworth Center, New York State Department of Health	Wadsworth Center, New York State Department of Health	Kirsten St. George et al
EPI_ISL_525686	Wadsworth Center, New York State Department of Health	Wadsworth Center, New York State Department of Health	Kirsten St. George et al
EPI_ISL_525725	Seattle Flu Study	Seattle Flu Study	Deborah A. Nickerson et al
EPI_ISL_525755	Seattle Flu Study	Seattle Flu Study	Deborah A. Nickerson et al
EPI_ISL_525803	Ginkgo Bioworks Clinical Laboratory	OHSU Lab Services Molecular Microbiology Lab	Brendan L. O'Connell et al
EPI_ISL_525813	Ginkgo Bioworks Clinical Laboratory	OHSU Lab Services Molecular Microbiology Lab	Brendan L. O'Connell et al
EPI_ISL_525814	Ginkgo Bioworks Clinical Laboratory	OHSU Lab Services Molecular Microbiology Lab	Brendan L. O'Connell et al
EPI_ISL_525815	Ginkgo Bioworks Clinical Laboratory	OHSU Lab Services Molecular Microbiology Lab	Brendan L. O'Connell et al
EPI_ISL_525816	Ginkgo Bioworks Clinical Laboratory	OHSU Lab Services Molecular Microbiology Lab	Brendan L. O'Connell et al
EPI_ISL_525817	Ginkgo Bioworks Clinical Laboratory	OHSU Lab Services Molecular Microbiology Lab	Brendan L. O'Connell et al
EPI_ISL_525823	Ginkgo Bioworks Clinical Laboratory	OHSU Lab Services Molecular Microbiology Lab	Brendan L. O'Connell et al
EPI_ISL_525826	Ginkgo Bioworks Clinical Laboratory	OHSU Lab Services Molecular Microbiology Lab	Brendan L. O'Connell et al
EPI_ISL_525828	Ginkgo Bioworks Clinical Laboratory	OHSU Lab Services Molecular Microbiology Lab	Brendan L. O'Connell et al
EPI_ISL_525829	Ginkgo Bioworks Clinical Laboratory	OHSU Lab Services Molecular Microbiology Lab	Brendan L. O'Connell et al
EPI_ISL_525830	Ginkgo Bioworks Clinical Laboratory	OHSU Lab Services Molecular Microbiology Lab	Brendan L. O'Connell et al
EPI_ISL_525831	Ginkgo Bioworks Clinical Laboratory	OHSU Lab Services Molecular Microbiology Lab	Brendan L. O'Connell et al
EPI_ISL_525845	Ginkgo Bioworks Clinical Laboratory	OHSU Lab Services Molecular Microbiology Lab	Brendan L. O'Connell et al
EPI_ISL_525846	Ginkgo Bioworks Clinical Laboratory	OHSU Lab Services Molecular Microbiology Lab	Brendan L. O'Connell et al
EPI_ISL_525847	Oregon SARS-CoV-2 Genome Sequencing Center	OHSU Lab Services Molecular Microbiology Lab	Brendan L. O'Connell et al
EPI_ISL_525848	Ginkgo Bioworks Clinical Laboratory	OHSU Lab Services Molecular Microbiology Lab	Brendan L. O'Connell et al
EPI_ISL_525854	Ginkgo Bioworks Clinical Laboratory	OHSU Lab Services Molecular Microbiology Lab	Brendan L. O'Connell et al
EPI_ISL_525864	Ginkgo Bioworks Clinical Laboratory	OHSU Lab Services Molecular Microbiology Lab	Brendan L. O'Connell et al
EPI_ISL_525867	Ginkgo Bioworks Clinical Laboratory	OHSU Lab Services Molecular Microbiology Lab	Brendan L. O'Connell et al
EPI_ISL_525869	Ginkgo Bioworks Clinical Laboratory	OHSU Lab Services Molecular Microbiology Lab	Brendan L. O'Connell et al
EPI_ISL_525873	Ginkgo Bioworks Clinical Laboratory	OHSU Lab Services Molecular Microbiology Lab	Brendan L. O'Connell et al
EPI_ISL_525877	Ginkgo Bioworks Clinical Laboratory	OHSU Lab Services Molecular Microbiology Lab	Brendan L. O'Connell et al
EPI_ISL_525885	Oregon SARS-CoV-2 Genome Sequencing Center	OHSU Lab Services Molecular Microbiology Lab	Brendan L. O'Connell et al
EPI_ISL_525892	Oregon SARS-CoV-2 Genome Sequencing Center	OHSU Lab Services Molecular Microbiology Lab	Brendan L. O'Connell et al
EPI_ISL_525895	Oregon SARS-CoV-2 Genome Sequencing Center	OHSU Lab Services Molecular Microbiology Lab	Brendan L. O'Connell et al
EPI_ISL_525896	Oregon SARS-CoV-2 Genome Sequencing Center	OHSU Lab Services Molecular Microbiology Lab	Brendan L. O'Connell et al
EPI_ISL_525903	Oregon SARS-CoV-2 Genome Sequencing Center	OHSU Lab Services Molecular Microbiology Lab	Brendan L. O'Connell et al
EPI_ISL_525917	Oregon SARS-CoV-2 Genome Sequencing Center	OHSU Lab Services Molecular Microbiology Lab	Brendan L. O'Connell et al
EPI_ISL_525936	Oregon SARS-CoV-2 Genome Sequencing Center	OHSU Lab Services Molecular Microbiology Lab	Brendan L. O'Connell et al
EPI_ISL_525957	Oregon SARS-CoV-2 Genome Sequencing Center	OHSU Lab Services Molecular Microbiology Lab	Brendan L. O'Connell et al
EPI_ISL_525977	Oregon SARS-CoV-2 Genome Sequencing Center	OHSU Lab Services Molecular Microbiology Lab	Brendan L. O'Connell et al
EPI_ISL_525980	Oregon SARS-CoV-2 Genome Sequencing Center	OHSU Lab Services Molecular Microbiology Lab	Brendan L. O'Connell et al
EPI_ISL_525989	Oregon SARS-CoV-2 Genome Sequencing Center	OHSU Lab Services Molecular Microbiology Lab	Brendan L. O'Connell et al
EPI_ISL_526005	Oregon SARS-CoV-2 Genome Sequencing Center	OHSU Lab Services Molecular Microbiology Lab	Brendan L. O'Connell et al
EPI_ISL_526026	Oregon SARS-CoV-2 Genome Sequencing Center	OHSU Lab Services Molecular Microbiology Lab	Brendan L. O'Connell et al
EPI_ISL_526032	Oregon SARS-CoV-2 Genome Sequencing Center	OHSU Lab Services Molecular Microbiology Lab	Brendan L. O'Connell et al
EPI_ISL_526055	Oregon SARS-CoV-2 Genome Sequencing Center	OHSU Lab Services Molecular Microbiology Lab	Brendan L. O'Connell et al
EPI_ISL_526059	Oregon SARS-CoV-2 Genome Sequencing Center	OHSU Lab Services Molecular Microbiology Lab	Brendan L. O'Connell et al
EPI_ISL_526062	Oregon SARS-CoV-2 Genome Sequencing Center	OHSU Lab Services Molecular Microbiology Lab	Brendan L. O'Connell et al
EPI_ISL_526065	Oregon SARS-CoV-2 Genome Sequencing Center	OHSU Lab Services Molecular Microbiology Lab	Brendan L. O'Connell et al
EPI_ISL_526074	Oregon SARS-CoV-2 Genome Sequencing Center	OHSU Lab Services Molecular Microbiology Lab	Brendan L. O'Connell et al
EPI_ISL_526088	Ginkgo Bioworks Clinical Laboratory	OHSU Lab Services Molecular Microbiology Lab	Brendan L. O'Connell et al
EPI_ISL_526089	Ginkgo Bioworks Clinical Laboratory	OHSU Lab Services Molecular Microbiology Lab	Brendan L. O'Connell et al
EPI_ISL_526092	Ginkgo Bioworks Clinical Laboratory	OHSU Lab Services Molecular Microbiology Lab	Brendan L. O'Connell et al
EPI_ISL_526093	Ginkgo Bioworks Clinical Laboratory	OHSU Lab Services Molecular Microbiology Lab	Brendan L. O'Connell et al
EPI_ISL_526098	Oregon SARS-CoV-2 Genome Sequencing Center	OHSU Lab Services Molecular Microbiology Lab	Brendan L. O'Connell et al
EPI_ISL_526101	Oregon SARS-CoV-2 Genome Sequencing Center	OHSU Lab Services Molecular Microbiology Lab	Brendan L. O'Connell et al
EPI_ISL_526104	Oregon SARS-CoV-2 Genome Sequencing Center	OHSU Lab Services Molecular Microbiology Lab	Brendan L. O'Connell et al
EPI_ISL_526115	NSW Health Pathology - Institute of Clinical Pathology and Medical Research; Westmead Hospital; University of Sydney	Pathology West - NSW Health Pathology	CIDM-PH et al. et al
EPI_ISL_526116	NSW Health Pathology - Institute of Clinical Pathology and Medical Research; Westmead Hospital; University of Sydney	Pathology West - NSW Health Pathology	CIDM-PH et al. et al
EPI_ISL_526117	NSW Health Pathology - Institute of Clinical Pathology and Medical Research; Westmead Hospital; University of Sydney	Pathology West - NSW Health Pathology	CIDM-PH et al. et al
EPI_ISL_526118	NSW Health Pathology - Institute of Clinical Pathology and Medical Research; Westmead Hospital; University of Sydney	Pathology West - NSW Health Pathology	CIDM-PH et al. et al
EPI_ISL_526119	NSW Health Pathology - Institute of Clinical Pathology and Medical Research; Westmead Hospital; University of Sydney	Sydney South West Pathology Service (SSWPS) - Liverpool Hospital - NSW Health Pathology	CIDM-PH et al. et al
EPI_ISL_526120	NSW Health Pathology - Institute of Clinical Pathology and Medical Research; Westmead Hospital; University of Sydney	Sydney South West Pathology Service (SSWPS) - Liverpool Hospital - NSW Health Pathology	CIDM-PH et al. et al
EPI_ISL_526121	NSW Health Pathology - Institute of Clinical Pathology and Medical Research; Westmead Hospital; University of Sydney	St Vincent's Pathology (SydPath)	CIDM-PH et al. et al
EPI_ISL_526122	NSW Health Pathology - Institute of Clinical Pathology and Medical Research; Westmead Hospital; University of Sydney	St Vincent's Pathology (SydPath)	CIDM-PH et al. et al
EPI_ISL_526123	NSW Health Pathology - Institute of Clinical Pathology and Medical Research; Westmead Hospital; University of Sydney	St Vincent's Pathology (SydPath)	CIDM-PH et al. et al
EPI_ISL_526124	NSW Health Pathology - Institute of Clinical Pathology and Medical Research; Westmead Hospital; University of Sydney	Sydney South West Pathology Service (SSWPS) - Liverpool Hospital - NSW Health Pathology	CIDM-PH et al. et al
EPI_ISL_526125	NSW Health Pathology - Institute of Clinical Pathology and Medical Research; Westmead Hospital; University of Sydney	Sydney South West Pathology Service (SSWPS) - Concord Repatriation General Hospital - NSW Health Pathology	CIDM-PH et al. et al
EPI_ISL_526126	NSW Health Pathology - Institute of Clinical Pathology and Medical Research; Westmead Hospital; University of Sydney	Sydney South West Pathology Service (SSWPS) - Liverpool Hospital - NSW Health Pathology	CIDM-PH et al. et al
EPI_ISL_526127	NSW Health Pathology - Institute of Clinical Pathology and Medical Research; Westmead Hospital; University of Sydney	Sydney South West Pathology Service (SSWPS) - Liverpool Hospital - NSW Health Pathology	CIDM-PH et al. et al
EPI_ISL_526128	NSW Health Pathology - Institute of Clinical Pathology and Medical Research; Westmead Hospital; University of Sydney	Pathology North - Royal North Shore Hospital - NSW Health Pathology	CIDM-PH et al. et al
EPI_ISL_526129	NSW Health Pathology - Institute of Clinical Pathology and Medical Research; Westmead Hospital; University of Sydney	The Children's Hospital at Westmead	CIDM-PH et al. et al
EPI_ISL_526130	NSW Health Pathology - Institute of Clinical Pathology and Medical Research; Westmead Hospital; University of Sydney	Pathology North - Royal North Shore Hospital - NSW Health Pathology	CIDM-PH et al. et al
EPI_ISL_526131	NSW Health Pathology - Institute of Clinical Pathology and Medical Research; Westmead Hospital; University of Sydney	Sydney South West Pathology Service (SSWPS) - Liverpool Hospital - NSW Health Pathology	CIDM-PH et al. et al
EPI_ISL_526132	NSW Health Pathology - Institute of Clinical Pathology and Medical Research; Westmead Hospital; University of Sydney	Pathology North - Royal North Shore Hospital - NSW Health Pathology	CIDM-PH et al. et al
EPI_ISL_526133	NSW Health Pathology - Institute of Clinical Pathology and Medical Research; Westmead Hospital; University of Sydney	Pathology North - Royal North Shore Hospital - NSW Health Pathology	CIDM-PH et al. et al
EPI_ISL_526134	NSW Health Pathology - Institute of Clinical Pathology and Medical Research; Westmead Hospital; University of Sydney	Sydney South West Pathology Service (SSWPS) - Royal Prince Alfred Hospital - NSW Health Pathology	CIDM-PH et al. et al
EPI_ISL_526135	NSW Health Pathology - Institute of Clinical Pathology and Medical Research; Westmead Hospital; University of Sydney	Sydney South West Pathology Service (SSWPS) - Royal Prince Alfred Hospital - NSW Health Pathology	CIDM-PH et al. et al
EPI_ISL_526136	NSW Health Pathology - Institute of Clinical Pathology and Medical Research; Westmead Hospital; University of Sydney	Sydney South West Pathology Service (SSWPS) - Royal Prince Alfred Hospital - NSW Health Pathology	CIDM-PH et al. et al
EPI_ISL_526137	NSW Health Pathology - Institute of Clinical Pathology and Medical Research; Westmead Hospital; University of Sydney	Sydney South West Pathology Service (SSWPS) - Royal Prince Alfred Hospital - NSW Health Pathology	CIDM-PH et al. et al
EPI_ISL_526138	NSW Health Pathology - Institute of Clinical Pathology and Medical Research; Westmead Hospital; University of Sydney	Pathology West - NSW Health Pathology	CIDM-PH et al. et al
EPI_ISL_526139	NSW Health Pathology - Institute of Clinical Pathology and Medical Research; Westmead Hospital; University of Sydney	Pathology West - NSW Health Pathology	CIDM-PH et al. et al
EPI_ISL_526140	NSW Health Pathology - Institute of Clinical Pathology and Medical Research; Westmead Hospital; University of Sydney	Pathology West - NSW Health Pathology	CIDM-PH et al. et al
EPI_ISL_526141	NSW Health Pathology - Institute of Clinical Pathology and Medical Research; Westmead Hospital; University of Sydney	Pathology West - NSW Health Pathology	CIDM-PH et al. et al
EPI_ISL_526142	NSW Health Pathology - Institute of Clinical Pathology and Medical Research; Westmead Hospital; University of Sydney	South Eastern Area Laboratory Services (SEALS)	CIDM-PH et al. et al
EPI_ISL_526143	NSW Health Pathology - Institute of Clinical Pathology and Medical Research; Westmead Hospital; University of Sydney	Laverty Pathology	CIDM-PH et al. et al
EPI_ISL_526144	NSW Health Pathology - Institute of Clinical Pathology and Medical Research; Westmead Hospital; University of Sydney	South Eastern Area Laboratory Services (SEALS)	CIDM-PH et al. et al
EPI_ISL_526145	NSW Health Pathology - Institute of Clinical Pathology and Medical Research; Westmead Hospital; University of Sydney	South Eastern Area Laboratory Services (SEALS)	CIDM-PH et al. et al
EPI_ISL_526146	NSW Health Pathology - Institute of Clinical Pathology and Medical Research; Westmead Hospital; University of Sydney	South Eastern Area Laboratory Services (SEALS)	CIDM-PH et al. et al
EPI_ISL_526147	NSW Health Pathology - Institute of Clinical Pathology and Medical Research; Westmead Hospital; University of Sydney	South Eastern Area Laboratory Services (SEALS)	CIDM-PH et al. et al
EPI_ISL_526148	NSW Health Pathology - Institute of Clinical Pathology and Medical Research; Westmead Hospital; University of Sydney	South Eastern Area Laboratory Services (SEALS)	CIDM-PH et al. et al
EPI_ISL_526149	NSW Health Pathology - Institute of Clinical Pathology and Medical Research; Westmead Hospital; University of Sydney	South Eastern Area Laboratory Services (SEALS)	CIDM-PH et al. et al
EPI_ISL_526150	NSW Health Pathology - Institute of Clinical Pathology and Medical Research; Westmead Hospital; University of Sydney	Pathology West - NSW Health Pathology	CIDM-PH et al. et al
EPI_ISL_526151	NSW Health Pathology - Institute of Clinical Pathology and Medical Research; Westmead Hospital; University of Sydney	Pathology West - NSW Health Pathology	CIDM-PH et al. et al
EPI_ISL_526152	NSW Health Pathology - Institute of Clinical Pathology and Medical Research; Westmead Hospital; University of Sydney	Pathology North - Hunter - NSW Health Pathology	CIDM-PH et al. et al
EPI_ISL_526153	NSW Health Pathology - Institute of Clinical Pathology and Medical Research; Westmead Hospital; University of Sydney	Douglass Hanly Moir Pathology	CIDM-PH et al. et al
EPI_ISL_526154	NSW Health Pathology - Institute of Clinical Pathology and Medical Research; Westmead Hospital; University of Sydney	Pathology North - Royal North Shore Hospital - NSW Health Pathology	CIDM-PH et al. et al
EPI_ISL_526155	NSW Health Pathology - Institute of Clinical Pathology and Medical Research; Westmead Hospital; University of Sydney	Pathology North - Royal North Shore Hospital - NSW Health Pathology	CIDM-PH et al. et al
EPI_ISL_526156	NSW Health Pathology - Institute of Clinical Pathology and Medical Research; Westmead Hospital; University of Sydney	Pathology West - NSW Health Pathology	CIDM-PH et al. et al
EPI_ISL_526157	NSW Health Pathology - Institute of Clinical Pathology and Medical Research; Westmead Hospital; University of Sydney	Sydney South West Pathology Service (SSWPS) - Liverpool Hospital - NSW Health Pathology	CIDM-PH et al. et al
EPI_ISL_526158	NSW Health Pathology - Institute of Clinical Pathology and Medical Research; Westmead Hospital; University of Sydney	Sydney South West Pathology Service (SSWPS) - Liverpool Hospital - NSW Health Pathology	CIDM-PH et al. et al
EPI_ISL_526159	NSW Health Pathology - Institute of Clinical Pathology and Medical Research; Westmead Hospital; University of Sydney	Sydney South West Pathology Service (SSWPS) - Liverpool Hospital - NSW Health Pathology	CIDM-PH et al. et al
EPI_ISL_526160	NSW Health Pathology - Institute of Clinical Pathology and Medical Research; Westmead Hospital; University of Sydney	Sydney South West Pathology Service (SSWPS) - Liverpool Hospital - NSW Health Pathology	CIDM-PH et al. et al
EPI_ISL_526161	NSW Health Pathology - Institute of Clinical Pathology and Medical Research; Westmead Hospital; University of Sydney	Pathology West - NSW Health Pathology	CIDM-PH et al. et al
EPI_ISL_526162	NSW Health Pathology - Institute of Clinical Pathology and Medical Research; Westmead Hospital; University of Sydney	Pathology West - NSW Health Pathology	CIDM-PH et al. et al
EPI_ISL_526163	NSW Health Pathology - Institute of Clinical Pathology and Medical Research; Westmead Hospital; University of Sydney	Pathology West - NSW Health Pathology	CIDM-PH et al. et al
EPI_ISL_526164	NSW Health Pathology - Institute of Clinical Pathology and Medical Research; Westmead Hospital; University of Sydney	Pathology West - NSW Health Pathology	CIDM-PH et al. et al
EPI_ISL_526165	NSW Health Pathology - Institute of Clinical Pathology and Medical Research; Westmead Hospital; University of Sydney	Pathology West - NSW Health Pathology	CIDM-PH et al. et al
EPI_ISL_526166	NSW Health Pathology - Institute of Clinical Pathology and Medical Research; Westmead Hospital; University of Sydney	Austech Medical Laboratories	CIDM-PH et al. et al
EPI_ISL_526167	NSW Health Pathology - Institute of Clinical Pathology and Medical Research; Westmead Hospital; University of Sydney	Austech Medical Laboratories	CIDM-PH et al. et al
EPI_ISL_526168	NSW Health Pathology - Institute of Clinical Pathology and Medical Research; Westmead Hospital; University of Sydney	Austech Medical Laboratories	CIDM-PH et al. et al
EPI_ISL_526169	NSW Health Pathology - Institute of Clinical Pathology and Medical Research; Westmead Hospital; University of Sydney	Austech Medical Laboratories	CIDM-PH et al. et al
EPI_ISL_526170	NSW Health Pathology - Institute of Clinical Pathology and Medical Research; Westmead Hospital; University of Sydney	Pathology North - Royal North Shore Hospital - NSW Health Pathology	CIDM-PH et al. et al
EPI_ISL_526171	NSW Health Pathology - Institute of Clinical Pathology and Medical Research; Westmead Hospital; University of Sydney	St Vincent's Pathology (SydPath)	CIDM-PH et al. et al
EPI_ISL_526172	NSW Health Pathology - Institute of Clinical Pathology and Medical Research; Westmead Hospital; University of Sydney	Sydney South West Pathology Service (SSWPS) - Liverpool Hospital - NSW Health Pathology	CIDM-PH et al. et al
EPI_ISL_526173	NSW Health Pathology - Institute of Clinical Pathology and Medical Research; Westmead Hospital; University of Sydney	Sydney South West Pathology Service (SSWPS) - Liverpool Hospital - NSW Health Pathology	CIDM-PH et al. et al
EPI_ISL_526174	NSW Health Pathology - Institute of Clinical Pathology and Medical Research; Westmead Hospital; University of Sydney	Sydney South West Pathology Service (SSWPS) - Liverpool Hospital - NSW Health Pathology	CIDM-PH et al. et al
EPI_ISL_526175	NSW Health Pathology - Institute of Clinical Pathology and Medical Research; Westmead Hospital; University of Sydney	Sydney South West Pathology Service (SSWPS) - Liverpool Hospital - NSW Health Pathology	CIDM-PH et al. et al
EPI_ISL_526176	NSW Health Pathology - Institute of Clinical Pathology and Medical Research; Westmead Hospital; University of Sydney	Sydney South West Pathology Service (SSWPS) - Liverpool Hospital - NSW Health Pathology	CIDM-PH et al. et al
EPI_ISL_526177	NSW Health Pathology - Institute of Clinical Pathology and Medical Research; Westmead Hospital; University of Sydney	St Vincent's Pathology (SydPath)	CIDM-PH et al. et al
EPI_ISL_526178	NSW Health Pathology - Institute of Clinical Pathology and Medical Research; Westmead Hospital; University of Sydney	St Vincent's Pathology (SydPath)	CIDM-PH et al. et al
EPI_ISL_526179	NSW Health Pathology - Institute of Clinical Pathology and Medical Research; Westmead Hospital; University of Sydney	St Vincent's Pathology (SydPath)	CIDM-PH et al. et al
EPI_ISL_526180	NSW Health Pathology - Institute of Clinical Pathology and Medical Research; Westmead Hospital; University of Sydney	St Vincent's Pathology (SydPath)	CIDM-PH et al. et al
EPI_ISL_526181	NSW Health Pathology - Institute of Clinical Pathology and Medical Research; Westmead Hospital; University of Sydney	St Vincent's Pathology (SydPath)	CIDM-PH et al. et al
EPI_ISL_526182	NSW Health Pathology - Institute of Clinical Pathology and Medical Research; Westmead Hospital; University of Sydney	St Vincent's Pathology (SydPath)	CIDM-PH et al. et al
EPI_ISL_526183	NSW Health Pathology - Institute of Clinical Pathology and Medical Research; Westmead Hospital; University of Sydney	St Vincent's Pathology (SydPath)	CIDM-PH et al. et al
EPI_ISL_526184	NSW Health Pathology - Institute of Clinical Pathology and Medical Research; Westmead Hospital; University of Sydney	St Vincent's Pathology (SydPath)	CIDM-PH et al. et al
EPI_ISL_526185	NSW Health Pathology - Institute of Clinical Pathology and Medical Research; Westmead Hospital; University of Sydney	St Vincent's Pathology (SydPath)	CIDM-PH et al. et al
EPI_ISL_526186	NSW Health Pathology - Institute of Clinical Pathology and Medical Research; Westmead Hospital; University of Sydney	4Cyte Pathology	CIDM-PH et al. et al
EPI_ISL_526187	NSW Health Pathology - Institute of Clinical Pathology and Medical Research; Westmead Hospital; University of Sydney	St Vincent's Pathology (SydPath)	CIDM-PH et al. et al
EPI_ISL_526188	NSW Health Pathology - Institute of Clinical Pathology and Medical Research; Westmead Hospital; University of Sydney	St Vincent's Pathology (SydPath)	CIDM-PH et al. et al
EPI_ISL_526189	NSW Health Pathology - Institute of Clinical Pathology and Medical Research; Westmead Hospital; University of Sydney	St Vincent's Pathology (SydPath)	CIDM-PH et al. et al
EPI_ISL_526190	NSW Health Pathology - Institute of Clinical Pathology and Medical Research; Westmead Hospital; University of Sydney	St Vincent's Pathology (SydPath)	CIDM-PH et al. et al
EPI_ISL_526191	NSW Health Pathology - Institute of Clinical Pathology and Medical Research; Westmead Hospital; University of Sydney	South Eastern Area Laboratory Services (SEALS)	CIDM-PH et al. et al
EPI_ISL_526192	NSW Health Pathology - Institute of Clinical Pathology and Medical Research; Westmead Hospital; University of Sydney	Medlab Pathology	CIDM-PH et al. et al
EPI_ISL_526193	NSW Health Pathology - Institute of Clinical Pathology and Medical Research; Westmead Hospital; University of Sydney	Sydney South West Pathology Service (SSWPS) - Liverpool Hospital - NSW Health Pathology	CIDM-PH et al. et al
EPI_ISL_526194	NSW Health Pathology - Institute of Clinical Pathology and Medical Research; Westmead Hospital; University of Sydney	St Vincent's Pathology (SydPath)	CIDM-PH et al. et al
EPI_ISL_526195	NSW Health Pathology - Institute of Clinical Pathology and Medical Research; Westmead Hospital; University of Sydney	St Vincent's Pathology (SydPath)	CIDM-PH et al. et al
EPI_ISL_526196	NSW Health Pathology - Institute of Clinical Pathology and Medical Research; Westmead Hospital; University of Sydney	Sydney South West Pathology Service (SSWPS) - Royal Prince Alfred Hospital - NSW Health Pathology	CIDM-PH et al. et al
EPI_ISL_526197	NSW Health Pathology - Institute of Clinical Pathology and Medical Research; Westmead Hospital; University of Sydney	Sydney South West Pathology Service (SSWPS) - Liverpool Hospital - NSW Health Pathology	CIDM-PH et al. et al
EPI_ISL_526198	NSW Health Pathology - Institute of Clinical Pathology and Medical Research; Westmead Hospital; University of Sydney	Sydney South West Pathology Service (SSWPS) - Liverpool Hospital - NSW Health Pathology	CIDM-PH et al. et al
EPI_ISL_526199	NSW Health Pathology - Institute of Clinical Pathology and Medical Research; Westmead Hospital; University of Sydney	Pathology West - NSW Health Pathology	CIDM-PH et al. et al
EPI_ISL_526200	NSW Health Pathology - Institute of Clinical Pathology and Medical Research; Westmead Hospital; University of Sydney	St Vincent's Pathology (SydPath)	CIDM-PH et al. et al
EPI_ISL_526201	NSW Health Pathology - Institute of Clinical Pathology and Medical Research; Westmead Hospital; University of Sydney	Sydney South West Pathology Service (SSWPS) - Royal Prince Alfred Hospital - NSW Health Pathology	CIDM-PH et al. et al
EPI_ISL_526202	NSW Health Pathology - Institute of Clinical Pathology and Medical Research; Westmead Hospital; University of Sydney	Laverty Pathology	CIDM-PH et al. et al
EPI_ISL_526203	NSW Health Pathology - Institute of Clinical Pathology and Medical Research; Westmead Hospital; University of Sydney	Laverty Pathology	CIDM-PH et al. et al
EPI_ISL_526204	NSW Health Pathology - Institute of Clinical Pathology and Medical Research; Westmead Hospital; University of Sydney	Laverty Pathology	CIDM-PH et al. et al
EPI_ISL_526205	NSW Health Pathology - Institute of Clinical Pathology and Medical Research; Westmead Hospital; University of Sydney	The Children's Hospital at Westmead	CIDM-PH et al. et al
EPI_ISL_526206	NSW Health Pathology - Institute of Clinical Pathology and Medical Research; Westmead Hospital; University of Sydney	Sydney South West Pathology Service (SSWPS) - Liverpool Hospital - NSW Health Pathology	CIDM-PH et al. et al
EPI_ISL_526207	NSW Health Pathology - Institute of Clinical Pathology and Medical Research; Westmead Hospital; University of Sydney	Sydney South West Pathology Service (SSWPS) - Royal Prince Alfred Hospital - NSW Health Pathology	CIDM-PH et al. et al
EPI_ISL_526208	NSW Health Pathology - Institute of Clinical Pathology and Medical Research; Westmead Hospital; University of Sydney	Sydney South West Pathology Service (SSWPS) - Royal Prince Alfred Hospital - NSW Health Pathology	CIDM-PH et al. et al
EPI_ISL_526209	NSW Health Pathology - Institute of Clinical Pathology and Medical Research; Westmead Hospital; University of Sydney	Sydney South West Pathology Service (SSWPS) - Royal Prince Alfred Hospital - NSW Health Pathology	CIDM-PH et al. et al
EPI_ISL_526210	NSW Health Pathology - Institute of Clinical Pathology and Medical Research; Westmead Hospital; University of Sydney	Sydney South West Pathology Service (SSWPS) - Liverpool Hospital - NSW Health Pathology	CIDM-PH et al. et al
EPI_ISL_526211	NSW Health Pathology - Institute of Clinical Pathology and Medical Research; Westmead Hospital; University of Sydney	Sydney South West Pathology Service (SSWPS) - Liverpool Hospital - NSW Health Pathology	CIDM-PH et al. et al
EPI_ISL_526212	NSW Health Pathology - Institute of Clinical Pathology and Medical Research; Westmead Hospital; University of Sydney	Australian Clinical Labs (formerly Healthscope Pathology)	CIDM-PH et al. et al
EPI_ISL_526213	NSW Health Pathology - Institute of Clinical Pathology and Medical Research; Westmead Hospital; University of Sydney	Douglass Hanly Moir Pathology	CIDM-PH et al. et al
EPI_ISL_526214	NSW Health Pathology - Institute of Clinical Pathology and Medical Research; Westmead Hospital; University of Sydney	Douglass Hanly Moir Pathology	CIDM-PH et al. et al
EPI_ISL_526215	National Laboratory of Virology, Szentágothai Research Centre	Hungarian Defence Forces Military Medical Centre	Endre Gábor Tóth et al
EPI_ISL_526216	National Laboratory of Virology, Szentágothai Research Centre	Hungarian Defence Forces Military Medical Centre	Endre Gábor Tóth et al
EPI_ISL_526217	National Laboratory of Virology, Szentágothai Research Centre	Hungarian Defence Forces Military Medical Centre	Endre Gábor Tóth et al
EPI_ISL_526218	National Laboratory of Virology, Szentágothai Research Centre	Hungarian Defence Forces Military Medical Centre	Endre Gábor Tóth et al
EPI_ISL_526219	National Laboratory of Virology, Szentágothai Research Centre	Hungarian Defence Forces Military Medical Centre	Endre Gábor Tóth et al
EPI_ISL_526220	National Laboratory of Virology, Szentágothai Research Centre	Hungarian Defence Forces Military Medical Centre	Endre Gábor Tóth et al
EPI_ISL_526221	National Laboratory of Virology, Szentágothai Research Centre	Hungarian Defence Forces Military Medical Centre	Endre Gábor Tóth et al
EPI_ISL_526222	National Laboratory of Virology, Szentágothai Research Centre	Hungarian Defence Forces Military Medical Centre	Endre Gábor Tóth et al
EPI_ISL_526223	National Laboratory of Virology, Szentágothai Research Centre	Hungarian Defence Forces Military Medical Centre	Endre Gábor Tóth et al
EPI_ISL_526224	National Laboratory of Virology, Szentágothai Research Centre	Hungarian Defence Forces Military Medical Centre	Endre Gábor Tóth et al
EPI_ISL_526225	National Laboratory of Virology, Szentágothai Research Centre	Hungarian Defence Forces Military Medical Centre	Endre Gábor Tóth et al
EPI_ISL_526226	National Laboratory of Virology, Szentágothai Research Centre	Hungarian Defence Forces Military Medical Centre	Endre Gábor Tóth et al
EPI_ISL_526227	National Laboratory of Virology, Szentágothai Research Centre	Hungarian Defence Forces Military Medical Centre	Endre Gábor Tóth et al
EPI_ISL_526228	National Laboratory of Virology, Szentágothai Research Centre	Hungarian Defence Forces Military Medical Centre	Endre Gábor Tóth et al
EPI_ISL_526229	National Laboratory of Virology, Szentágothai Research Centre	Hungarian Defence Forces Military Medical Centre	Endre Gábor Tóth et al
EPI_ISL_526230	National Laboratory of Virology, Szentágothai Research Centre	Hungarian Defence Forces Military Medical Centre	Endre Gábor Tóth et al
EPI_ISL_526231	National Laboratory of Virology, Szentágothai Research Centre	Hungarian Defence Forces Military Medical Centre	Endre Gábor Tóth et al
EPI_ISL_526232	National Laboratory of Virology, Szentágothai Research Centre	Hungarian Defence Forces Military Medical Centre	Endre Gábor Tóth et al
EPI_ISL_526234	National Laboratory of Virology, Szentágothai Research Centre	Hungarian Defence Forces Military Medical Centre	Endre Gábor Tóth et al
EPI_ISL_526235	National Laboratory of Virology, Szentágothai Research Centre	Hungarian Defence Forces Military Medical Centre	Endre Gábor Tóth et al
EPI_ISL_526236	National Laboratory of Virology, Szentágothai Research Centre	Hungarian Defence Forces Military Medical Centre	Endre Gábor Tóth et al
EPI_ISL_526237	National Laboratory of Virology, Szentágothai Research Centre	Hungarian Defence Forces Military Medical Centre	Endre Gábor Tóth et al
EPI_ISL_526259	Ontario Institute for Cancer Research	Unity Health Toronto	Ramzi Fattouh et al
EPI_ISL_526268	Ontario Institute for Cancer Research	Unity Health Toronto	Ramzi Fattouh et al
EPI_ISL_526275	Ontario Institute for Cancer Research	Unity Health Toronto	Ramzi Fattouh et al
EPI_ISL_526284	Ontario Institute for Cancer Research	Unity Health Toronto	Ramzi Fattouh et al
EPI_ISL_526288	COVID-19 Genomics UK (COG-UK) Consortium	University of Birmingham	Institute of Microbiology et al
EPI_ISL_526289	COVID-19 Genomics UK (COG-UK) Consortium	University of Birmingham	Institute of Microbiology et al
EPI_ISL_526290	COVID-19 Genomics UK (COG-UK) Consortium	University of Birmingham	Institute of Microbiology et al
EPI_ISL_526291	COVID-19 Genomics UK (COG-UK) Consortium	University of Birmingham	Institute of Microbiology et al
EPI_ISL_526294	COVID-19 Genomics UK (COG-UK) Consortium	University of Birmingham	Institute of Microbiology et al
EPI_ISL_526295	COVID-19 Genomics UK (COG-UK) Consortium	University of Birmingham	Institute of Microbiology et al
EPI_ISL_526296	COVID-19 Genomics UK (COG-UK) Consortium	University of Birmingham	Institute of Microbiology et al
EPI_ISL_526298	COVID-19 Genomics UK (COG-UK) Consortium	University of Birmingham	Institute of Microbiology et al
EPI_ISL_526300	COVID-19 Genomics UK (COG-UK) Consortium	University of Birmingham	Institute of Microbiology et al
EPI_ISL_526301	COVID-19 Genomics UK (COG-UK) Consortium	University of Birmingham	Institute of Microbiology et al
EPI_ISL_526304	COVID-19 Genomics UK (COG-UK) Consortium	University of Birmingham	Institute of Microbiology et al
EPI_ISL_526305	COVID-19 Genomics UK (COG-UK) Consortium	University of Birmingham	Institute of Microbiology et al
EPI_ISL_526309	COVID-19 Genomics UK (COG-UK) Consortium	University of Birmingham	Institute of Microbiology et al
EPI_ISL_526310	COVID-19 Genomics UK (COG-UK) Consortium	University of Birmingham	Institute of Microbiology et al
EPI_ISL_526312	COVID-19 Genomics UK (COG-UK) Consortium	University of Birmingham	Institute of Microbiology et al
EPI_ISL_526313	COVID-19 Genomics UK (COG-UK) Consortium	University of Birmingham	Institute of Microbiology et al
EPI_ISL_526316	COVID-19 Genomics UK (COG-UK) Consortium	University of Birmingham	Institute of Microbiology et al
EPI_ISL_526317	COVID-19 Genomics UK (COG-UK) Consortium	University of Birmingham	Institute of Microbiology et al
EPI_ISL_526318	COVID-19 Genomics UK (COG-UK) Consortium	University of Birmingham	Institute of Microbiology et al
EPI_ISL_526319	COVID-19 Genomics UK (COG-UK) Consortium	University of Birmingham	Institute of Microbiology et al
EPI_ISL_526323	COVID-19 Genomics UK (COG-UK) Consortium	University of Birmingham	Institute of Microbiology et al
EPI_ISL_526324	COVID-19 Genomics UK (COG-UK) Consortium	University of Birmingham	Institute of Microbiology et al
EPI_ISL_526325	COVID-19 Genomics UK (COG-UK) Consortium	University of Birmingham	Institute of Microbiology et al
EPI_ISL_526327	COVID-19 Genomics UK (COG-UK) Consortium	University of Birmingham	Institute of Microbiology et al
EPI_ISL_526330	COVID-19 Genomics UK (COG-UK) Consortium	University of Birmingham	Institute of Microbiology et al
EPI_ISL_526331	COVID-19 Genomics UK (COG-UK) Consortium	University of Birmingham	Institute of Microbiology et al
EPI_ISL_526332	COVID-19 Genomics UK (COG-UK) Consortium	University of Birmingham	Institute of Microbiology et al
EPI_ISL_526333	COVID-19 Genomics UK (COG-UK) Consortium	University of Birmingham	Institute of Microbiology et al
EPI_ISL_526334	COVID-19 Genomics UK (COG-UK) Consortium	University of Birmingham	Institute of Microbiology et al
EPI_ISL_526336	COVID-19 Genomics UK (COG-UK) Consortium	University of Birmingham	Institute of Microbiology et al
EPI_ISL_526337	COVID-19 Genomics UK (COG-UK) Consortium	Queens Medical Centre, Clinical Microbiology Department / DeepSeq Nottingham	Gemma Clark et al
EPI_ISL_526338	COVID-19 Genomics UK (COG-UK) Consortium	Queens Medical Centre, Clinical Microbiology Department / DeepSeq Nottingham	Gemma Clark et al
EPI_ISL_526339	COVID-19 Genomics UK (COG-UK) Consortium	Queens Medical Centre, Clinical Microbiology Department / DeepSeq Nottingham	Gemma Clark et al
EPI_ISL_526340	COVID-19 Genomics UK (COG-UK) Consortium	Queens Medical Centre, Clinical Microbiology Department / DeepSeq Nottingham	Gemma Clark et al
EPI_ISL_526341	COVID-19 Genomics UK (COG-UK) Consortium	Queens Medical Centre, Clinical Microbiology Department / DeepSeq Nottingham	Gemma Clark et al
EPI_ISL_526343	COVID-19 Genomics UK (COG-UK) Consortium	Queens Medical Centre, Clinical Microbiology Department / DeepSeq Nottingham	Gemma Clark et al
EPI_ISL_526346	COVID-19 Genomics UK (COG-UK) Consortium	Queens Medical Centre, Clinical Microbiology Department / DeepSeq Nottingham	Gemma Clark et al
EPI_ISL_526348	COVID-19 Genomics UK (COG-UK) Consortium	Queens Medical Centre, Clinical Microbiology Department / DeepSeq Nottingham	Gemma Clark et al
EPI_ISL_526350	COVID-19 Genomics UK (COG-UK) Consortium	Queens Medical Centre, Clinical Microbiology Department / DeepSeq Nottingham	Gemma Clark et al
EPI_ISL_526351	COVID-19 Genomics UK (COG-UK) Consortium	Queens Medical Centre, Clinical Microbiology Department / DeepSeq Nottingham	Gemma Clark et al
EPI_ISL_526352	COVID-19 Genomics UK (COG-UK) Consortium	Queens Medical Centre, Clinical Microbiology Department / DeepSeq Nottingham	Gemma Clark et al
EPI_ISL_526353	COVID-19 Genomics UK (COG-UK) Consortium	Queens Medical Centre, Clinical Microbiology Department / DeepSeq Nottingham	Gemma Clark et al
EPI_ISL_526355	COVID-19 Genomics UK (COG-UK) Consortium	Queens Medical Centre, Clinical Microbiology Department / DeepSeq Nottingham	Gemma Clark et al
EPI_ISL_526356	COVID-19 Genomics UK (COG-UK) Consortium	Queens Medical Centre, Clinical Microbiology Department / DeepSeq Nottingham	Gemma Clark et al
EPI_ISL_526358	COVID-19 Genomics UK (COG-UK) Consortium	Queens Medical Centre, Clinical Microbiology Department / DeepSeq Nottingham	Gemma Clark et al
EPI_ISL_526360	COVID-19 Genomics UK (COG-UK) Consortium	Queens Medical Centre, Clinical Microbiology Department / DeepSeq Nottingham	Gemma Clark et al
EPI_ISL_526361	COVID-19 Genomics UK (COG-UK) Consortium	Queens Medical Centre, Clinical Microbiology Department / DeepSeq Nottingham	Gemma Clark et al
EPI_ISL_526362	COVID-19 Genomics UK (COG-UK) Consortium	Queens Medical Centre, Clinical Microbiology Department / DeepSeq Nottingham	Gemma Clark et al
EPI_ISL_526366	COVID-19 Genomics UK (COG-UK) Consortium	Queens Medical Centre, Clinical Microbiology Department / DeepSeq Nottingham	Gemma Clark et al
EPI_ISL_526368	COVID-19 Genomics UK (COG-UK) Consortium	Liverpool Clinical Laboratories	Sam Haldenby et al
EPI_ISL_526369	COVID-19 Genomics UK (COG-UK) Consortium	Liverpool Clinical Laboratories	Sam Haldenby et al
EPI_ISL_526370	COVID-19 Genomics UK (COG-UK) Consortium	Liverpool Clinical Laboratories	Sam Haldenby et al
EPI_ISL_526371	COVID-19 Genomics UK (COG-UK) Consortium	Liverpool Clinical Laboratories	Sam Haldenby et al
EPI_ISL_526373	COVID-19 Genomics UK (COG-UK) Consortium	Liverpool Clinical Laboratories	Sam Haldenby et al
EPI_ISL_526376	COVID-19 Genomics UK (COG-UK) Consortium	Liverpool Clinical Laboratories	Sam Haldenby et al
EPI_ISL_526377	COVID-19 Genomics UK (COG-UK) Consortium	Liverpool Clinical Laboratories	Sam Haldenby et al
EPI_ISL_526378	COVID-19 Genomics UK (COG-UK) Consortium	Liverpool Clinical Laboratories	Sam Haldenby et al
EPI_ISL_526379	COVID-19 Genomics UK (COG-UK) Consortium	Liverpool Clinical Laboratories	Sam Haldenby et al
EPI_ISL_526380	COVID-19 Genomics UK (COG-UK) Consortium	Liverpool Clinical Laboratories	Sam Haldenby et al
EPI_ISL_526381	COVID-19 Genomics UK (COG-UK) Consortium	Liverpool Clinical Laboratories	Sam Haldenby et al
EPI_ISL_526382	COVID-19 Genomics UK (COG-UK) Consortium	Liverpool Clinical Laboratories	Sam Haldenby et al
EPI_ISL_526384	COVID-19 Genomics UK (COG-UK) Consortium	Liverpool Clinical Laboratories	Sam Haldenby et al
EPI_ISL_526385	COVID-19 Genomics UK (COG-UK) Consortium	Liverpool Clinical Laboratories	Sam Haldenby et al
EPI_ISL_526386	COVID-19 Genomics UK (COG-UK) Consortium	Liverpool Clinical Laboratories	Sam Haldenby et al
EPI_ISL_526387	COVID-19 Genomics UK (COG-UK) Consortium	Liverpool Clinical Laboratories	Sam Haldenby et al
EPI_ISL_526388	COVID-19 Genomics UK (COG-UK) Consortium	Liverpool Clinical Laboratories	Sam Haldenby et al
EPI_ISL_526389	COVID-19 Genomics UK (COG-UK) Consortium	Liverpool Clinical Laboratories	Sam Haldenby et al
EPI_ISL_526390	COVID-19 Genomics UK (COG-UK) Consortium	Liverpool Clinical Laboratories	Sam Haldenby et al
EPI_ISL_526391	COVID-19 Genomics UK (COG-UK) Consortium	Liverpool Clinical Laboratories	Sam Haldenby et al
EPI_ISL_526393	COVID-19 Genomics UK (COG-UK) Consortium	Liverpool Clinical Laboratories	Sam Haldenby et al
EPI_ISL_526394	COVID-19 Genomics UK (COG-UK) Consortium	Liverpool Clinical Laboratories	Sam Haldenby et al
EPI_ISL_526395	COVID-19 Genomics UK (COG-UK) Consortium	Queens Medical Centre, Clinical Microbiology Department / DeepSeq Nottingham	Gemma Clark et al
EPI_ISL_526396	COVID-19 Genomics UK (COG-UK) Consortium	Queens Medical Centre, Clinical Microbiology Department / DeepSeq Nottingham	Gemma Clark et al
EPI_ISL_526397	COVID-19 Genomics UK (COG-UK) Consortium	Queens Medical Centre, Clinical Microbiology Department / DeepSeq Nottingham	Gemma Clark et al
EPI_ISL_526398	COVID-19 Genomics UK (COG-UK) Consortium	Queens Medical Centre, Clinical Microbiology Department / DeepSeq Nottingham	Gemma Clark et al
EPI_ISL_526399	COVID-19 Genomics UK (COG-UK) Consortium	Queens Medical Centre, Clinical Microbiology Department / DeepSeq Nottingham	Gemma Clark et al
EPI_ISL_526401	COVID-19 Genomics UK (COG-UK) Consortium	Queens Medical Centre, Clinical Microbiology Department / DeepSeq Nottingham	Gemma Clark et al
EPI_ISL_526402	COVID-19 Genomics UK (COG-UK) Consortium	Queens Medical Centre, Clinical Microbiology Department / DeepSeq Nottingham	Gemma Clark et al
EPI_ISL_526403	COVID-19 Genomics UK (COG-UK) Consortium	Queens Medical Centre, Clinical Microbiology Department / DeepSeq Nottingham	Gemma Clark et al
EPI_ISL_526404	COVID-19 Genomics UK (COG-UK) Consortium	Queens Medical Centre, Clinical Microbiology Department / DeepSeq Nottingham	Gemma Clark et al
EPI_ISL_526405	COVID-19 Genomics UK (COG-UK) Consortium	Queens Medical Centre, Clinical Microbiology Department / DeepSeq Nottingham	Gemma Clark et al
EPI_ISL_526406	COVID-19 Genomics UK (COG-UK) Consortium	Queens Medical Centre, Clinical Microbiology Department / DeepSeq Nottingham	Gemma Clark et al
EPI_ISL_526407	COVID-19 Genomics UK (COG-UK) Consortium	Queens Medical Centre, Clinical Microbiology Department / DeepSeq Nottingham	Gemma Clark et al
EPI_ISL_526408	COVID-19 Genomics UK (COG-UK) Consortium	Queens Medical Centre, Clinical Microbiology Department / DeepSeq Nottingham	Gemma Clark et al
EPI_ISL_526410	COVID-19 Genomics UK (COG-UK) Consortium	Queens Medical Centre, Clinical Microbiology Department / DeepSeq Nottingham	Gemma Clark et al
EPI_ISL_526411	COVID-19 Genomics UK (COG-UK) Consortium	Queens Medical Centre, Clinical Microbiology Department / DeepSeq Nottingham	Gemma Clark et al
EPI_ISL_526412	COVID-19 Genomics UK (COG-UK) Consortium	Queens Medical Centre, Clinical Microbiology Department / DeepSeq Nottingham	Gemma Clark et al
EPI_ISL_526413	COVID-19 Genomics UK (COG-UK) Consortium	Queens Medical Centre, Clinical Microbiology Department / DeepSeq Nottingham	Gemma Clark et al
EPI_ISL_526414	COVID-19 Genomics UK (COG-UK) Consortium	Queens Medical Centre, Clinical Microbiology Department / DeepSeq Nottingham	Gemma Clark et al
EPI_ISL_526415	COVID-19 Genomics UK (COG-UK) Consortium	Queens Medical Centre, Clinical Microbiology Department / DeepSeq Nottingham	Gemma Clark et al
EPI_ISL_526418	COVID-19 Genomics UK (COG-UK) Consortium	Queens Medical Centre, Clinical Microbiology Department / DeepSeq Nottingham	Gemma Clark et al
EPI_ISL_526419	COVID-19 Genomics UK (COG-UK) Consortium	Queens Medical Centre, Clinical Microbiology Department / DeepSeq Nottingham	Gemma Clark et al
EPI_ISL_526420	COVID-19 Genomics UK (COG-UK) Consortium	Queens Medical Centre, Clinical Microbiology Department / DeepSeq Nottingham	Gemma Clark et al
EPI_ISL_526421	COVID-19 Genomics UK (COG-UK) Consortium	Queens Medical Centre, Clinical Microbiology Department / DeepSeq Nottingham	Gemma Clark et al
EPI_ISL_526422	COVID-19 Genomics UK (COG-UK) Consortium	Queens Medical Centre, Clinical Microbiology Department / DeepSeq Nottingham	Gemma Clark et al
EPI_ISL_526423	COVID-19 Genomics UK (COG-UK) Consortium	Queens Medical Centre, Clinical Microbiology Department / DeepSeq Nottingham	Gemma Clark et al
EPI_ISL_526424	COVID-19 Genomics UK (COG-UK) Consortium	Queens Medical Centre, Clinical Microbiology Department / DeepSeq Nottingham	Gemma Clark et al
EPI_ISL_526425	COVID-19 Genomics UK (COG-UK) Consortium	Queens Medical Centre, Clinical Microbiology Department / DeepSeq Nottingham	Gemma Clark et al
EPI_ISL_526427	COVID-19 Genomics UK (COG-UK) Consortium	Queens Medical Centre, Clinical Microbiology Department / DeepSeq Nottingham	Gemma Clark et al
EPI_ISL_526430	COVID-19 Genomics UK (COG-UK) Consortium	Queens Medical Centre, Clinical Microbiology Department / DeepSeq Nottingham	Gemma Clark et al
EPI_ISL_526434	COVID-19 Genomics UK (COG-UK) Consortium	Centre for Enzyme Innovation, University of Portsmouth / Translational Research Laboratory, Portsmouth Hospitals NHS Trust	Angela Beckett et al
EPI_ISL_526435	COVID-19 Genomics UK (COG-UK) Consortium	Centre for Enzyme Innovation, University of Portsmouth / Translational Research Laboratory, Portsmouth Hospitals NHS Trust	Angela Beckett et al
EPI_ISL_526458	COVID-19 Genomics UK (COG-UK) Consortium	West of Scotland Specialist Virology Centre, NHSGGC / MRC-University of Glasgow Centre for Virus Research	Ana da Silva Filipe et al
EPI_ISL_526459	COVID-19 Genomics UK (COG-UK) Consortium	Virology Department, Royal Infirmary of Edinburgh, NHS Lothian / School of Biological Sciences, University of Edinburgh / Institute of Genetics and Molecular Medicine, University of Edinburgh	McHugh M et al
EPI_ISL_526464	COVID-19 Genomics UK (COG-UK) Consortium	Virology Department, Royal Infirmary of Edinburgh, NHS Lothian / School of Biological Sciences, University of Edinburgh / Institute of Genetics and Molecular Medicine, University of Edinburgh	McHugh M et al
EPI_ISL_526465	COVID-19 Genomics UK (COG-UK) Consortium	Virology Department, Royal Infirmary of Edinburgh, NHS Lothian / School of Biological Sciences, University of Edinburgh / Institute of Genetics and Molecular Medicine, University of Edinburgh	McHugh M et al
EPI_ISL_526466	COVID-19 Genomics UK (COG-UK) Consortium	Virology Department, Royal Infirmary of Edinburgh, NHS Lothian / School of Biological Sciences, University of Edinburgh / Institute of Genetics and Molecular Medicine, University of Edinburgh	McHugh M et al
EPI_ISL_526468	COVID-19 Genomics UK (COG-UK) Consortium	Virology Department, Royal Infirmary of Edinburgh, NHS Lothian / School of Biological Sciences, University of Edinburgh / Institute of Genetics and Molecular Medicine, University of Edinburgh	McHugh M et al
EPI_ISL_526469	COVID-19 Genomics UK (COG-UK) Consortium	Virology Department, Royal Infirmary of Edinburgh, NHS Lothian / School of Biological Sciences, University of Edinburgh / Institute of Genetics and Molecular Medicine, University of Edinburgh	McHugh M et al
EPI_ISL_526470	COVID-19 Genomics UK (COG-UK) Consortium	Virology Department, Royal Infirmary of Edinburgh, NHS Lothian / School of Biological Sciences, University of Edinburgh / Institute of Genetics and Molecular Medicine, University of Edinburgh	McHugh M et al
EPI_ISL_526471	COVID-19 Genomics UK (COG-UK) Consortium	Virology Department, Royal Infirmary of Edinburgh, NHS Lothian / School of Biological Sciences, University of Edinburgh / Institute of Genetics and Molecular Medicine, University of Edinburgh	McHugh M et al
EPI_ISL_526472	COVID-19 Genomics UK (COG-UK) Consortium	Virology Department, Royal Infirmary of Edinburgh, NHS Lothian / School of Biological Sciences, University of Edinburgh / Institute of Genetics and Molecular Medicine, University of Edinburgh	McHugh M et al
EPI_ISL_526473	COVID-19 Genomics UK (COG-UK) Consortium	Virology Department, Royal Infirmary of Edinburgh, NHS Lothian / School of Biological Sciences, University of Edinburgh / Institute of Genetics and Molecular Medicine, University of Edinburgh	McHugh M et al
EPI_ISL_526474	COVID-19 Genomics UK (COG-UK) Consortium	Virology Department, Royal Infirmary of Edinburgh, NHS Lothian / School of Biological Sciences, University of Edinburgh / Institute of Genetics and Molecular Medicine, University of Edinburgh	McHugh M et al
EPI_ISL_526475	COVID-19 Genomics UK (COG-UK) Consortium	Virology Department, Royal Infirmary of Edinburgh, NHS Lothian / School of Biological Sciences, University of Edinburgh / Institute of Genetics and Molecular Medicine, University of Edinburgh	McHugh M et al
EPI_ISL_526476	COVID-19 Genomics UK (COG-UK) Consortium	Virology Department, Royal Infirmary of Edinburgh, NHS Lothian / School of Biological Sciences, University of Edinburgh / Institute of Genetics and Molecular Medicine, University of Edinburgh	McHugh M et al
EPI_ISL_526477	COVID-19 Genomics UK (COG-UK) Consortium	Virology Department, Royal Infirmary of Edinburgh, NHS Lothian / School of Biological Sciences, University of Edinburgh / Institute of Genetics and Molecular Medicine, University of Edinburgh	McHugh M et al
EPI_ISL_526478	COVID-19 Genomics UK (COG-UK) Consortium	Virology Department, Royal Infirmary of Edinburgh, NHS Lothian / School of Biological Sciences, University of Edinburgh / Institute of Genetics and Molecular Medicine, University of Edinburgh	McHugh M et al
EPI_ISL_526479	COVID-19 Genomics UK (COG-UK) Consortium	Virology Department, Royal Infirmary of Edinburgh, NHS Lothian / School of Biological Sciences, University of Edinburgh / Institute of Genetics and Molecular Medicine, University of Edinburgh	McHugh M et al
EPI_ISL_526480	COVID-19 Genomics UK (COG-UK) Consortium	Virology Department, Royal Infirmary of Edinburgh, NHS Lothian / School of Biological Sciences, University of Edinburgh / Institute of Genetics and Molecular Medicine, University of Edinburgh	McHugh M et al
EPI_ISL_526481	COVID-19 Genomics UK (COG-UK) Consortium	Virology Department, Royal Infirmary of Edinburgh, NHS Lothian / School of Biological Sciences, University of Edinburgh / Institute of Genetics and Molecular Medicine, University of Edinburgh	McHugh M et al
EPI_ISL_526482	COVID-19 Genomics UK (COG-UK) Consortium	Virology Department, Royal Infirmary of Edinburgh, NHS Lothian / School of Biological Sciences, University of Edinburgh / Institute of Genetics and Molecular Medicine, University of Edinburgh	McHugh M et al
EPI_ISL_526483	COVID-19 Genomics UK (COG-UK) Consortium	Virology Department, Royal Infirmary of Edinburgh, NHS Lothian / School of Biological Sciences, University of Edinburgh / Institute of Genetics and Molecular Medicine, University of Edinburgh	McHugh M et al
EPI_ISL_526484	COVID-19 Genomics UK (COG-UK) Consortium	Virology Department, Royal Infirmary of Edinburgh, NHS Lothian / School of Biological Sciences, University of Edinburgh / Institute of Genetics and Molecular Medicine, University of Edinburgh	McHugh M et al
EPI_ISL_526485	COVID-19 Genomics UK (COG-UK) Consortium	Virology Department, Royal Infirmary of Edinburgh, NHS Lothian / School of Biological Sciences, University of Edinburgh / Institute of Genetics and Molecular Medicine, University of Edinburgh	McHugh M et al
EPI_ISL_526486	COVID-19 Genomics UK (COG-UK) Consortium	Virology Department, Royal Infirmary of Edinburgh, NHS Lothian / School of Biological Sciences, University of Edinburgh / Institute of Genetics and Molecular Medicine, University of Edinburgh	McHugh M et al
EPI_ISL_526487	COVID-19 Genomics UK (COG-UK) Consortium	Virology Department, Royal Infirmary of Edinburgh, NHS Lothian / School of Biological Sciences, University of Edinburgh / Institute of Genetics and Molecular Medicine, University of Edinburgh	McHugh M et al
EPI_ISL_526488	COVID-19 Genomics UK (COG-UK) Consortium	Virology Department, Royal Infirmary of Edinburgh, NHS Lothian / School of Biological Sciences, University of Edinburgh / Institute of Genetics and Molecular Medicine, University of Edinburgh	McHugh M et al
EPI_ISL_526489	COVID-19 Genomics UK (COG-UK) Consortium	Virology Department, Royal Infirmary of Edinburgh, NHS Lothian / School of Biological Sciences, University of Edinburgh / Institute of Genetics and Molecular Medicine, University of Edinburgh	McHugh M et al
EPI_ISL_526493	COVID-19 Genomics UK (COG-UK) Consortium	Virology Department, Royal Infirmary of Edinburgh, NHS Lothian / School of Biological Sciences, University of Edinburgh / Institute of Genetics and Molecular Medicine, University of Edinburgh	McHugh M et al
EPI_ISL_526494	COVID-19 Genomics UK (COG-UK) Consortium	Virology Department, Royal Infirmary of Edinburgh, NHS Lothian / School of Biological Sciences, University of Edinburgh / Institute of Genetics and Molecular Medicine, University of Edinburgh	McHugh M et al
EPI_ISL_526495	COVID-19 Genomics UK (COG-UK) Consortium	Virology Department, Royal Infirmary of Edinburgh, NHS Lothian / School of Biological Sciences, University of Edinburgh / Institute of Genetics and Molecular Medicine, University of Edinburgh	McHugh M et al
EPI_ISL_526496	COVID-19 Genomics UK (COG-UK) Consortium	Virology Department, Royal Infirmary of Edinburgh, NHS Lothian / School of Biological Sciences, University of Edinburgh / Institute of Genetics and Molecular Medicine, University of Edinburgh	McHugh M et al
EPI_ISL_526497	COVID-19 Genomics UK (COG-UK) Consortium	Virology Department, Royal Infirmary of Edinburgh, NHS Lothian / School of Biological Sciences, University of Edinburgh / Institute of Genetics and Molecular Medicine, University of Edinburgh	McHugh M et al
EPI_ISL_526498	COVID-19 Genomics UK (COG-UK) Consortium	Virology Department, Royal Infirmary of Edinburgh, NHS Lothian / School of Biological Sciences, University of Edinburgh / Institute of Genetics and Molecular Medicine, University of Edinburgh	McHugh M et al
EPI_ISL_526499	COVID-19 Genomics UK (COG-UK) Consortium	Virology Department, Royal Infirmary of Edinburgh, NHS Lothian / School of Biological Sciences, University of Edinburgh / Institute of Genetics and Molecular Medicine, University of Edinburgh	McHugh M et al
EPI_ISL_526500	COVID-19 Genomics UK (COG-UK) Consortium	Virology Department, Royal Infirmary of Edinburgh, NHS Lothian / School of Biological Sciences, University of Edinburgh / Institute of Genetics and Molecular Medicine, University of Edinburgh	McHugh M et al
EPI_ISL_526501	COVID-19 Genomics UK (COG-UK) Consortium	Virology Department, Royal Infirmary of Edinburgh, NHS Lothian / School of Biological Sciences, University of Edinburgh / Institute of Genetics and Molecular Medicine, University of Edinburgh	McHugh M et al
EPI_ISL_526502	COVID-19 Genomics UK (COG-UK) Consortium	Virology Department, Royal Infirmary of Edinburgh, NHS Lothian / School of Biological Sciences, University of Edinburgh / Institute of Genetics and Molecular Medicine, University of Edinburgh	McHugh M et al
EPI_ISL_526503	COVID-19 Genomics UK (COG-UK) Consortium	Virology Department, Royal Infirmary of Edinburgh, NHS Lothian / School of Biological Sciences, University of Edinburgh / Institute of Genetics and Molecular Medicine, University of Edinburgh	McHugh M et al
EPI_ISL_526504	COVID-19 Genomics UK (COG-UK) Consortium	Virology Department, Royal Infirmary of Edinburgh, NHS Lothian / School of Biological Sciences, University of Edinburgh / Institute of Genetics and Molecular Medicine, University of Edinburgh	McHugh M et al
EPI_ISL_526505	COVID-19 Genomics UK (COG-UK) Consortium	Virology Department, Royal Infirmary of Edinburgh, NHS Lothian / School of Biological Sciences, University of Edinburgh / Institute of Genetics and Molecular Medicine, University of Edinburgh	McHugh M et al
EPI_ISL_526506	COVID-19 Genomics UK (COG-UK) Consortium	Virology Department, Royal Infirmary of Edinburgh, NHS Lothian / School of Biological Sciences, University of Edinburgh / Institute of Genetics and Molecular Medicine, University of Edinburgh	McHugh M et al
EPI_ISL_526507	COVID-19 Genomics UK (COG-UK) Consortium	Virology Department, Royal Infirmary of Edinburgh, NHS Lothian / School of Biological Sciences, University of Edinburgh / Institute of Genetics and Molecular Medicine, University of Edinburgh	McHugh M et al
EPI_ISL_526508	COVID-19 Genomics UK (COG-UK) Consortium	Virology Department, Royal Infirmary of Edinburgh, NHS Lothian / School of Biological Sciences, University of Edinburgh / Institute of Genetics and Molecular Medicine, University of Edinburgh	McHugh M et al
EPI_ISL_526509	COVID-19 Genomics UK (COG-UK) Consortium	Virology Department, Royal Infirmary of Edinburgh, NHS Lothian / School of Biological Sciences, University of Edinburgh / Institute of Genetics and Molecular Medicine, University of Edinburgh	McHugh M et al
EPI_ISL_526510	COVID-19 Genomics UK (COG-UK) Consortium	Virology Department, Royal Infirmary of Edinburgh, NHS Lothian / School of Biological Sciences, University of Edinburgh / Institute of Genetics and Molecular Medicine, University of Edinburgh	McHugh M et al
EPI_ISL_526511	COVID-19 Genomics UK (COG-UK) Consortium	Virology Department, Royal Infirmary of Edinburgh, NHS Lothian / School of Biological Sciences, University of Edinburgh / Institute of Genetics and Molecular Medicine, University of Edinburgh	McHugh M et al
EPI_ISL_526512	COVID-19 Genomics UK (COG-UK) Consortium	Virology Department, Royal Infirmary of Edinburgh, NHS Lothian / School of Biological Sciences, University of Edinburgh / Institute of Genetics and Molecular Medicine, University of Edinburgh	McHugh M et al
EPI_ISL_526513	COVID-19 Genomics UK (COG-UK) Consortium	Virology Department, Royal Infirmary of Edinburgh, NHS Lothian / School of Biological Sciences, University of Edinburgh / Institute of Genetics and Molecular Medicine, University of Edinburgh	McHugh M et al
EPI_ISL_526514	COVID-19 Genomics UK (COG-UK) Consortium	Virology Department, Royal Infirmary of Edinburgh, NHS Lothian / School of Biological Sciences, University of Edinburgh / Institute of Genetics and Molecular Medicine, University of Edinburgh	McHugh M et al
EPI_ISL_526515	COVID-19 Genomics UK (COG-UK) Consortium	Virology Department, Royal Infirmary of Edinburgh, NHS Lothian / School of Biological Sciences, University of Edinburgh / Institute of Genetics and Molecular Medicine, University of Edinburgh	McHugh M et al
EPI_ISL_526522	COVID-19 Genomics UK (COG-UK) Consortium	Virology Department, Royal Infirmary of Edinburgh, NHS Lothian / School of Biological Sciences, University of Edinburgh / Institute of Genetics and Molecular Medicine, University of Edinburgh	McHugh M et al
EPI_ISL_526525	COVID-19 Genomics UK (COG-UK) Consortium	Virology Department, Royal Infirmary of Edinburgh, NHS Lothian / School of Biological Sciences, University of Edinburgh / Institute of Genetics and Molecular Medicine, University of Edinburgh	McHugh M et al
EPI_ISL_526528	COVID-19 Genomics UK (COG-UK) Consortium	Virology Department, Royal Infirmary of Edinburgh, NHS Lothian / School of Biological Sciences, University of Edinburgh / Institute of Genetics and Molecular Medicine, University of Edinburgh	McHugh M et al
EPI_ISL_526531	COVID-19 Genomics UK (COG-UK) Consortium	Virology Department, Royal Infirmary of Edinburgh, NHS Lothian / School of Biological Sciences, University of Edinburgh / Institute of Genetics and Molecular Medicine, University of Edinburgh	McHugh M et al
EPI_ISL_526532	COVID-19 Genomics UK (COG-UK) Consortium	Virology Department, Royal Infirmary of Edinburgh, NHS Lothian / School of Biological Sciences, University of Edinburgh / Institute of Genetics and Molecular Medicine, University of Edinburgh	McHugh M et al
EPI_ISL_526533	COVID-19 Genomics UK (COG-UK) Consortium	Virology Department, Royal Infirmary of Edinburgh, NHS Lothian / School of Biological Sciences, University of Edinburgh / Institute of Genetics and Molecular Medicine, University of Edinburgh	McHugh M et al
EPI_ISL_526534	COVID-19 Genomics UK (COG-UK) Consortium	Virology Department, Royal Infirmary of Edinburgh, NHS Lothian / School of Biological Sciences, University of Edinburgh / Institute of Genetics and Molecular Medicine, University of Edinburgh	McHugh M et al
EPI_ISL_526537	Respiratory Virus Unit, Microbiology Services Colindale, Public Health England	Respiratory Virus Unit, Microbiology Services Colindale, Public Health England	PHE Covid Sequencing Team et al
EPI_ISL_526538	Respiratory Virus Unit, Microbiology Services Colindale, Public Health England	Respiratory Virus Unit, Microbiology Services Colindale, Public Health England	PHE Covid Sequencing Team et al
EPI_ISL_526539	Respiratory Virus Unit, Microbiology Services Colindale, Public Health England	Respiratory Virus Unit, Microbiology Services Colindale, Public Health England	PHE Covid Sequencing Team et al
EPI_ISL_526545	Respiratory Virus Unit, Microbiology Services Colindale, Public Health England	Respiratory Virus Unit, Microbiology Services Colindale, Public Health England	PHE Covid Sequencing Team et al
EPI_ISL_526547	Respiratory Virus Unit, Microbiology Services Colindale, Public Health England	Respiratory Virus Unit, Microbiology Services Colindale, Public Health England	PHE Covid Sequencing Team et al
EPI_ISL_526550	Respiratory Virus Unit, Microbiology Services Colindale, Public Health England	Respiratory Virus Unit, Microbiology Services Colindale, Public Health England	PHE Covid Sequencing Team et al
EPI_ISL_526686	van Bakel Laboratory, Genetics and Genomics Sciences, Icahn School of Medicine at Mount Sinai	Faith Laboratory, Immunology Institute, Icahn School of Medicine at Mount Sinai	Graham J. Britton et al
EPI_ISL_526687	van Bakel Laboratory, Genetics and Genomics Sciences, Icahn School of Medicine at Mount Sinai	Faith Laboratory, Immunology Institute, Icahn School of Medicine at Mount Sinai	Graham J. Britton et al
EPI_ISL_526688	van Bakel Laboratory, Genetics and Genomics Sciences, Icahn School of Medicine at Mount Sinai	Faith Laboratory, Immunology Institute, Icahn School of Medicine at Mount Sinai	Graham J. Britton et al
EPI_ISL_526689	NSW Health Pathology - Institute of Clinical Pathology and Medical Research; Westmead Hospital; University of Sydney	Pathology West - NSW Health Pathology	CIDM-PH et al. et al
EPI_ISL_526697	NSW Health Pathology - Institute of Clinical Pathology and Medical Research; Westmead Hospital; University of Sydney	South Eastern Area Laboratory Services (SEALS)	CIDM-PH et al. et al
EPI_ISL_526700	Division of Viral Diseases, Center for Laboratory Control of Infectious Diseases, Korea Centers for Diseases Control and Prevention	Division of Viral Diseases, Center for Laboratory Control of Infectious Diseases, Korea Centers for Diseases Control and Prevention	Jeong-Min Kim et al
EPI_ISL_526701	Division of Viral Diseases, Center for Laboratory Control of Infectious Diseases, Korea Centers for Diseases Control and Prevention	Division of Viral Diseases, Center for Laboratory Control of Infectious Diseases, Korea Centers for Diseases Control and Prevention	Jeong-Min Kim et al
EPI_ISL_526702	Division of Viral Diseases, Center for Laboratory Control of Infectious Diseases, Korea Centers for Diseases Control and Prevention	Division of Viral Diseases, Center for Laboratory Control of Infectious Diseases, Korea Centers for Diseases Control and Prevention	Jeong-Min Kim et al
EPI_ISL_526703	Division of Viral Diseases, Center for Laboratory Control of Infectious Diseases, Korea Centers for Diseases Control and Prevention	Division of Viral Diseases, Center for Laboratory Control of Infectious Diseases, Korea Centers for Diseases Control and Prevention	Jeong-Min Kim et al
EPI_ISL_526704	Division of Viral Diseases, Center for Laboratory Control of Infectious Diseases, Korea Centers for Diseases Control and Prevention	Division of Viral Diseases, Center for Laboratory Control of Infectious Diseases, Korea Centers for Diseases Control and Prevention	Jeong-Min Kim et al
EPI_ISL_526705	Division of Viral Diseases, Center for Laboratory Control of Infectious Diseases, Korea Centers for Diseases Control and Prevention	Division of Viral Diseases, Center for Laboratory Control of Infectious Diseases, Korea Centers for Diseases Control and Prevention	Jeong-Min Kim et al
EPI_ISL_526706	Division of Viral Diseases, Center for Laboratory Control of Infectious Diseases, Korea Centers for Diseases Control and Prevention	Division of Viral Diseases, Center for Laboratory Control of Infectious Diseases, Korea Centers for Diseases Control and Prevention	Jeong-Min Kim et al
EPI_ISL_526707	Division of Viral Diseases, Center for Laboratory Control of Infectious Diseases, Korea Centers for Diseases Control and Prevention	Division of Viral Diseases, Center for Laboratory Control of Infectious Diseases, Korea Centers for Diseases Control and Prevention	Jeong-Min Kim et al
EPI_ISL_526708	Division of Viral Diseases, Center for Laboratory Control of Infectious Diseases, Korea Centers for Diseases Control and Prevention	Division of Viral Diseases, Center for Laboratory Control of Infectious Diseases, Korea Centers for Diseases Control and Prevention	Jeong-Min Kim et al
EPI_ISL_526709	Division of Viral Diseases, Center for Laboratory Control of Infectious Diseases, Korea Centers for Diseases Control and Prevention	Division of Viral Diseases, Center for Laboratory Control of Infectious Diseases, Korea Centers for Diseases Control and Prevention	Jeong-Min Kim et al
EPI_ISL_526710	Division of Viral Diseases, Center for Laboratory Control of Infectious Diseases, Korea Centers for Diseases Control and Prevention	Division of Viral Diseases, Center for Laboratory Control of Infectious Diseases, Korea Centers for Diseases Control and Prevention	Jeong-Min Kim et al
EPI_ISL_526711	Division of Viral Diseases, Center for Laboratory Control of Infectious Diseases, Korea Centers for Diseases Control and Prevention	Division of Viral Diseases, Center for Laboratory Control of Infectious Diseases, Korea Centers for Diseases Control and Prevention	Jeong-Min Kim et al
EPI_ISL_526712	Division of Viral Diseases, Center for Laboratory Control of Infectious Diseases, Korea Centers for Diseases Control and Prevention	Division of Viral Diseases, Center for Laboratory Control of Infectious Diseases, Korea Centers for Diseases Control and Prevention	Jeong-Min Kim et al
EPI_ISL_526713	Division of Viral Diseases, Center for Laboratory Control of Infectious Diseases, Korea Centers for Diseases Control and Prevention	Division of Viral Diseases, Center for Laboratory Control of Infectious Diseases, Korea Centers for Diseases Control and Prevention	Jeong-Min Kim et al
EPI_ISL_526714	Division of Viral Diseases, Center for Laboratory Control of Infectious Diseases, Korea Centers for Diseases Control and Prevention	Division of Viral Diseases, Center for Laboratory Control of Infectious Diseases, Korea Centers for Diseases Control and Prevention	Jeong-Min Kim et al
EPI_ISL_526715	Division of Viral Diseases, Center for Laboratory Control of Infectious Diseases, Korea Centers for Diseases Control and Prevention	Division of Viral Diseases, Center for Laboratory Control of Infectious Diseases, Korea Centers for Diseases Control and Prevention	Jeong-Min Kim et al
EPI_ISL_526716	Division of Viral Diseases, Center for Laboratory Control of Infectious Diseases, Korea Centers for Diseases Control and Prevention	Division of Viral Diseases, Center for Laboratory Control of Infectious Diseases, Korea Centers for Diseases Control and Prevention	Jeong-Min Kim et al
EPI_ISL_526717	Division of Viral Diseases, Center for Laboratory Control of Infectious Diseases, Korea Centers for Diseases Control and Prevention	Division of Viral Diseases, Center for Laboratory Control of Infectious Diseases, Korea Centers for Diseases Control and Prevention	Jeong-Min Kim et al
EPI_ISL_526718	Division of Viral Diseases, Center for Laboratory Control of Infectious Diseases, Korea Centers for Diseases Control and Prevention	Division of Viral Diseases, Center for Laboratory Control of Infectious Diseases, Korea Centers for Diseases Control and Prevention	Jeong-Min Kim et al
EPI_ISL_526719	Division of Viral Diseases, Center for Laboratory Control of Infectious Diseases, Korea Centers for Diseases Control and Prevention	Division of Viral Diseases, Center for Laboratory Control of Infectious Diseases, Korea Centers for Diseases Control and Prevention	Jeong-Min Kim et al
EPI_ISL_526720	Division of Viral Diseases, Center for Laboratory Control of Infectious Diseases, Korea Centers for Diseases Control and Prevention	Division of Viral Diseases, Center for Laboratory Control of Infectious Diseases, Korea Centers for Diseases Control and Prevention	Jeong-Min Kim et al
EPI_ISL_526721	Division of Viral Diseases, Center for Laboratory Control of Infectious Diseases, Korea Centers for Diseases Control and Prevention	Division of Viral Diseases, Center for Laboratory Control of Infectious Diseases, Korea Centers for Diseases Control and Prevention	Jeong-Min Kim et al
EPI_ISL_526722	Division of Viral Diseases, Center for Laboratory Control of Infectious Diseases, Korea Centers for Diseases Control and Prevention	Division of Viral Diseases, Center for Laboratory Control of Infectious Diseases, Korea Centers for Diseases Control and Prevention	Jeong-Min Kim et al
EPI_ISL_526723	Division of Viral Diseases, Center for Laboratory Control of Infectious Diseases, Korea Centers for Diseases Control and Prevention	Division of Viral Diseases, Center for Laboratory Control of Infectious Diseases, Korea Centers for Diseases Control and Prevention	Jeong-Min Kim et al
EPI_ISL_526724	Division of Viral Diseases, Center for Laboratory Control of Infectious Diseases, Korea Centers for Diseases Control and Prevention	Division of Viral Diseases, Center for Laboratory Control of Infectious Diseases, Korea Centers for Diseases Control and Prevention	Jeong-Min Kim et al
EPI_ISL_526725	Division of Viral Diseases, Center for Laboratory Control of Infectious Diseases, Korea Centers for Diseases Control and Prevention	Division of Viral Diseases, Center for Laboratory Control of Infectious Diseases, Korea Centers for Diseases Control and Prevention	Jeong-Min Kim et al
EPI_ISL_526726	Division of Viral Diseases, Center for Laboratory Control of Infectious Diseases, Korea Centers for Diseases Control and Prevention	Division of Viral Diseases, Center for Laboratory Control of Infectious Diseases, Korea Centers for Diseases Control and Prevention	Jeong-Min Kim et al
EPI_ISL_526727	Division of Viral Diseases, Center for Laboratory Control of Infectious Diseases, Korea Centers for Diseases Control and Prevention	Division of Viral Diseases, Center for Laboratory Control of Infectious Diseases, Korea Centers for Diseases Control and Prevention	Jeong-Min Kim et al
EPI_ISL_526728	Division of Viral Diseases, Center for Laboratory Control of Infectious Diseases, Korea Centers for Diseases Control and Prevention	Division of Viral Diseases, Center for Laboratory Control of Infectious Diseases, Korea Centers for Diseases Control and Prevention	Jeong-Min Kim et al
EPI_ISL_526729	Division of Viral Diseases, Center for Laboratory Control of Infectious Diseases, Korea Centers for Diseases Control and Prevention	Division of Viral Diseases, Center for Laboratory Control of Infectious Diseases, Korea Centers for Diseases Control and Prevention	Jeong-Min Kim et al
EPI_ISL_526730	Center for Laboratory Control of Infectious Diseases, Korea Centers for Diseases Control and Prevention	Center for Laboratory Control of Infectious Diseases, Korea Centers for Diseases Control and Prevention	Junyoung Kim et al
EPI_ISL_526731	Center for Laboratory Control of Infectious Diseases, Korea Centers for Diseases Control and Prevention	Center for Laboratory Control of Infectious Diseases, Korea Centers for Diseases Control and Prevention	Junyoung Kim et al
EPI_ISL_526732	Division of Viral Diseases, Center for Laboratory Control of Infectious Diseases, Korea Centers for Diseases Control and Prevention	Division of Viral Diseases, Center for Laboratory Control of Infectious Diseases, Korea Centers for Diseases Control and Prevention	Jeong-Min Kim et al
EPI_ISL_526733	Division of Viral Diseases, Center for Laboratory Control of Infectious Diseases, Korea Centers for Diseases Control and Prevention	Division of Viral Diseases, Center for Laboratory Control of Infectious Diseases, Korea Centers for Diseases Control and Prevention	Jeong-Min Kim et al
EPI_ISL_526734	Center for Laboratory Control of Infectious Diseases, Korea Centers for Diseases Control and Prevention	Center for Laboratory Control of Infectious Diseases, Korea Centers for Diseases Control and Prevention	Junyoung Kim et al
EPI_ISL_526735	Center for Laboratory Control of Infectious Diseases, Korea Centers for Diseases Control and Prevention	Center for Laboratory Control of Infectious Diseases, Korea Centers for Diseases Control and Prevention	Junyoung Kim et al
EPI_ISL_526736	Center for Laboratory Control of Infectious Diseases, Korea Centers for Diseases Control and Prevention	Center for Laboratory Control of Infectious Diseases, Korea Centers for Diseases Control and Prevention	Junyoung Kim et al
EPI_ISL_526738	Center for Laboratory Control of Infectious Diseases, Korea Centers for Diseases Control and Prevention	Center for Laboratory Control of Infectious Diseases, Korea Centers for Diseases Control and Prevention	Junyoung Kim et al
EPI_ISL_526739	Center for Laboratory Control of Infectious Diseases, Korea Centers for Diseases Control and Prevention	Center for Laboratory Control of Infectious Diseases, Korea Centers for Diseases Control and Prevention	Junyoung Kim et al
EPI_ISL_526740	Center for Laboratory Control of Infectious Diseases, Korea Centers for Diseases Control and Prevention	Center for Laboratory Control of Infectious Diseases, Korea Centers for Diseases Control and Prevention	Junyoung Kim et al
EPI_ISL_526741	Center for Laboratory Control of Infectious Diseases, Korea Centers for Diseases Control and Prevention	Center for Laboratory Control of Infectious Diseases, Korea Centers for Diseases Control and Prevention	Junyoung Kim et al
EPI_ISL_526742	Center for Laboratory Control of Infectious Diseases, Korea Centers for Diseases Control and Prevention	Center for Laboratory Control of Infectious Diseases, Korea Centers for Diseases Control and Prevention	Junyoung Kim et al
EPI_ISL_526743	Center for Laboratory Control of Infectious Diseases, Korea Centers for Diseases Control and Prevention	Center for Laboratory Control of Infectious Diseases, Korea Centers for Diseases Control and Prevention	Junyoung Kim et al
EPI_ISL_526744	Center for Laboratory Control of Infectious Diseases, Korea Centers for Diseases Control and Prevention	Center for Laboratory Control of Infectious Diseases, Korea Centers for Diseases Control and Prevention	Junyoung Kim et al
EPI_ISL_526745	Center for Laboratory Control of Infectious Diseases, Korea Centers for Diseases Control and Prevention	Center for Laboratory Control of Infectious Diseases, Korea Centers for Diseases Control and Prevention	Junyoung Kim et al
EPI_ISL_526746	Center for Laboratory Control of Infectious Diseases, Korea Centers for Diseases Control and Prevention	Center for Laboratory Control of Infectious Diseases, Korea Centers for Diseases Control and Prevention	Junyoung Kim et al
EPI_ISL_526754	Respiratory Virus Unit, Microbiology Services Colindale, Public Health England	Respiratory Virus Unit, Microbiology Services Colindale, Public Health England	PHE Covid Sequencing Team et al
EPI_ISL_526755	Respiratory Virus Unit, Microbiology Services Colindale, Public Health England	Respiratory Virus Unit, Microbiology Services Colindale, Public Health England	PHE Covid Sequencing Team et al
EPI_ISL_526756	Respiratory Virus Unit, Microbiology Services Colindale, Public Health England	Respiratory Virus Unit, Microbiology Services Colindale, Public Health England	PHE Covid Sequencing Team et al
EPI_ISL_526757	Respiratory Virus Unit, Microbiology Services Colindale, Public Health England	Respiratory Virus Unit, Microbiology Services Colindale, Public Health England	PHE Covid Sequencing Team et al
EPI_ISL_526759	Respiratory Virus Unit, Microbiology Services Colindale, Public Health England	Respiratory Virus Unit, Microbiology Services Colindale, Public Health England	PHE Covid Sequencing Team et al
EPI_ISL_526762	Respiratory Virus Unit, Microbiology Services Colindale, Public Health England	Respiratory Virus Unit, Microbiology Services Colindale, Public Health England	PHE Covid Sequencing Team et al
EPI_ISL_526763	Respiratory Virus Unit, Microbiology Services Colindale, Public Health England	Respiratory Virus Unit, Microbiology Services Colindale, Public Health England	PHE Covid Sequencing Team et al
EPI_ISL_526764	Respiratory Virus Unit, Microbiology Services Colindale, Public Health England	Respiratory Virus Unit, Microbiology Services Colindale, Public Health England	PHE Covid Sequencing Team et al
EPI_ISL_526765	Respiratory Virus Unit, Microbiology Services Colindale, Public Health England	Respiratory Virus Unit, Microbiology Services Colindale, Public Health England	PHE Covid Sequencing Team et al
EPI_ISL_526766	Respiratory Virus Unit, Microbiology Services Colindale, Public Health England	Respiratory Virus Unit, Microbiology Services Colindale, Public Health England	PHE Covid Sequencing Team et al
EPI_ISL_526767	Respiratory Virus Unit, Microbiology Services Colindale, Public Health England	Respiratory Virus Unit, Microbiology Services Colindale, Public Health England	PHE Covid Sequencing Team et al
EPI_ISL_526769	Respiratory Virus Unit, Microbiology Services Colindale, Public Health England	Respiratory Virus Unit, Microbiology Services Colindale, Public Health England	PHE Covid Sequencing Team et al
EPI_ISL_526770	Respiratory Virus Unit, Microbiology Services Colindale, Public Health England	Respiratory Virus Unit, Microbiology Services Colindale, Public Health England	PHE Covid Sequencing Team et al
EPI_ISL_526773	Respiratory Virus Unit, Microbiology Services Colindale, Public Health England	Respiratory Virus Unit, Microbiology Services Colindale, Public Health England	PHE Covid Sequencing Team et al
EPI_ISL_526782	Virginia DCLS	Virginia DCLS	Virginia DCLS et al
EPI_ISL_526783	Virginia DCLS	Virginia DCLS	Virginia DCLS et al
EPI_ISL_526821	Virginia DCLS	Virginia DCLS	Virginia DCLS et al
EPI_ISL_526907	Virginia DCLS	Virginia DCLS	Virginia DCLS et al
EPI_ISL_526925	Virginia DCLS	Virginia DCLS	Virginia DCLS et al
EPI_ISL_526933	Instituto Nacional de Salud, Bogotá, Colombia	Instituto Nacional de Salud, Bogotá, Colombia	Katherine Laiton-Donato et al
EPI_ISL_526934	Instituto Nacional de Salud, Bogotá, Colombia	Instituto Nacional de Salud, Bogotá, Colombia	Katherine Laiton-Donato et al
EPI_ISL_526937	Faroese National Reference Laboratory for Fish and Animal Diseases	Faroese National Reference Laboratory for Fish and Animal Diseases	Maria Marjunardóttir Dahl et al
EPI_ISL_526938	Faroese National Reference Laboratory for Fish and Animal Diseases	Faroese National Reference Laboratory for Fish and Animal Diseases	Maria Marjunardóttir Dahl et al
EPI_ISL_526939	Faroese National Reference Laboratory for Fish and Animal Diseases	Faroese National Reference Laboratory for Fish and Animal Diseases	Maria Marjunardóttir Dahl et al
EPI_ISL_526940	Faroese National Reference Laboratory for Fish and Animal Diseases	Faroese National Reference Laboratory for Fish and Animal Diseases	Maria Marjunardóttir Dahl et al
EPI_ISL_526941	Faroese National Reference Laboratory for Fish and Animal Diseases	Faroese National Reference Laboratory for Fish and Animal Diseases	Maria Marjunardóttir Dahl et al
EPI_ISL_526943	Faroese National Reference Laboratory for Fish and Animal Diseases	Faroese National Reference Laboratory for Fish and Animal Diseases	Maria Marjunardóttir Dahl et al
EPI_ISL_526946	Faroese National Reference Laboratory for Fish and Animal Diseases	Faroese National Reference Laboratory for Fish and Animal Diseases	Maria Marjunardóttir Dahl et al
EPI_ISL_526949	Instituto Nacional de Salud, Bogotá, Colombia	Instituto Nacional de Salud, Bogotá, Colombia	Katherine Laiton-Donato et al
EPI_ISL_526951	Instituto Nacional de Salud, Bogotá, Colombia	Instituto Nacional de Salud, Bogotá, Colombia	Katherine Laiton-Donato et al
EPI_ISL_526955	Instituto Nacional de Salud, Bogotá, Colombia	Instituto Nacional de Salud, Bogotá, Colombia	Katherine Laiton-Donato et al
EPI_ISL_526958	Instituto Nacional de Salud, Bogotá, Colombia	Instituto Nacional de Salud, Bogotá, Colombia	Katherine Laiton-Donato et al
EPI_ISL_526967	Instituto Nacional de Salud, Bogotá, Colombia	Instituto Nacional de Salud, Bogotá, Colombia	Katherine Laiton-Donato et al
EPI_ISL_527008	Area of Virology, Serology and Virology Division (SAViD), New South Wales Health Pathology Randwick	Area of Virology, Serology and Virology Division (SAViD), New South Wales Health Pathology Randwick	Rawlinson et al
EPI_ISL_527009	Area of Virology, Serology and Virology Division (SAViD), New South Wales Health Pathology Randwick	Area of Virology, Serology and Virology Division (SAViD), New South Wales Health Pathology Randwick	Rawlinson et al
EPI_ISL_527010	Area of Virology, Serology and Virology Division (SAViD), New South Wales Health Pathology Randwick	Area of Virology, Serology and Virology Division (SAViD), New South Wales Health Pathology Randwick	Rawlinson et al
EPI_ISL_527011	Area of Virology, Serology and Virology Division (SAViD), New South Wales Health Pathology Randwick	Area of Virology, Serology and Virology Division (SAViD), New South Wales Health Pathology Randwick	Rawlinson et al
EPI_ISL_527012	Area of Virology, Serology and Virology Division (SAViD), New South Wales Health Pathology Randwick	Area of Virology, Serology and Virology Division (SAViD), New South Wales Health Pathology Randwick	Rawlinson et al
EPI_ISL_527013	Area of Virology, Serology and Virology Division (SAViD), New South Wales Health Pathology Randwick	Area of Virology, Serology and Virology Division (SAViD), New South Wales Health Pathology Randwick	Rawlinson et al
EPI_ISL_527014	Area of Virology, Serology and Virology Division (SAViD), New South Wales Health Pathology Randwick	Area of Virology, Serology and Virology Division (SAViD), New South Wales Health Pathology Randwick	Rawlinson et al
EPI_ISL_527015	Area of Virology, Serology and Virology Division (SAViD), New South Wales Health Pathology Randwick	Area of Virology, Serology and Virology Division (SAViD), New South Wales Health Pathology Randwick	Rawlinson et al
EPI_ISL_527016	Area of Virology, Serology and Virology Division (SAViD), New South Wales Health Pathology Randwick	Area of Virology, Serology and Virology Division (SAViD), New South Wales Health Pathology Randwick	Rawlinson et al
EPI_ISL_527017	Area of Virology, Serology and Virology Division (SAViD), New South Wales Health Pathology Randwick	Area of Virology, Serology and Virology Division (SAViD), New South Wales Health Pathology Randwick	Rawlinson et al
EPI_ISL_527018	Area of Virology, Serology and Virology Division (SAViD), New South Wales Health Pathology Randwick	Area of Virology, Serology and Virology Division (SAViD), New South Wales Health Pathology Randwick	Rawlinson et al
EPI_ISL_527019	Area of Virology, Serology and Virology Division (SAViD), New South Wales Health Pathology Randwick	Area of Virology, Serology and Virology Division (SAViD), New South Wales Health Pathology Randwick	Rawlinson et al
EPI_ISL_527020	Area of Virology, Serology and Virology Division (SAViD), New South Wales Health Pathology Randwick	Area of Virology, Serology and Virology Division (SAViD), New South Wales Health Pathology Randwick	Rawlinson et al
EPI_ISL_527021	Area of Virology, Serology and Virology Division (SAViD), New South Wales Health Pathology Randwick	Area of Virology, Serology and Virology Division (SAViD), New South Wales Health Pathology Randwick	Rawlinson et al
EPI_ISL_527022	Area of Virology, Serology and Virology Division (SAViD), New South Wales Health Pathology Randwick	Area of Virology, Serology and Virology Division (SAViD), New South Wales Health Pathology Randwick	Rawlinson et al
EPI_ISL_527023	Area of Virology, Serology and Virology Division (SAViD), New South Wales Health Pathology Randwick	Area of Virology, Serology and Virology Division (SAViD), New South Wales Health Pathology Randwick	Rawlinson et al
EPI_ISL_527024	Area of Virology, Serology and Virology Division (SAViD), New South Wales Health Pathology Randwick	Area of Virology, Serology and Virology Division (SAViD), New South Wales Health Pathology Randwick	Rawlinson et al
EPI_ISL_527025	Area of Virology, Serology and Virology Division (SAViD), New South Wales Health Pathology Randwick	Area of Virology, Serology and Virology Division (SAViD), New South Wales Health Pathology Randwick	Rawlinson et al
EPI_ISL_527026	Area of Virology, Serology and Virology Division (SAViD), New South Wales Health Pathology Randwick	Area of Virology, Serology and Virology Division (SAViD), New South Wales Health Pathology Randwick	Rawlinson et al
EPI_ISL_527027	Area of Virology, Serology and Virology Division (SAViD), New South Wales Health Pathology Randwick	Area of Virology, Serology and Virology Division (SAViD), New South Wales Health Pathology Randwick	Rawlinson et al
EPI_ISL_527028	Area of Virology, Serology and Virology Division (SAViD), New South Wales Health Pathology Randwick	Area of Virology, Serology and Virology Division (SAViD), New South Wales Health Pathology Randwick	Rawlinson et al
EPI_ISL_527029	Area of Virology, Serology and Virology Division (SAViD), New South Wales Health Pathology Randwick	Area of Virology, Serology and Virology Division (SAViD), New South Wales Health Pathology Randwick	Rawlinson et al
EPI_ISL_527030	Area of Virology, Serology and Virology Division (SAViD), New South Wales Health Pathology Randwick	Area of Virology, Serology and Virology Division (SAViD), New South Wales Health Pathology Randwick	Rawlinson et al
EPI_ISL_527031	Area of Virology, Serology and Virology Division (SAViD), New South Wales Health Pathology Randwick	Area of Virology, Serology and Virology Division (SAViD), New South Wales Health Pathology Randwick	Rawlinson et al
EPI_ISL_527032	Area of Virology, Serology and Virology Division (SAViD), New South Wales Health Pathology Randwick	Area of Virology, Serology and Virology Division (SAViD), New South Wales Health Pathology Randwick	Rawlinson et al
EPI_ISL_527033	Area of Virology, Serology and Virology Division (SAViD), New South Wales Health Pathology Randwick	Area of Virology, Serology and Virology Division (SAViD), New South Wales Health Pathology Randwick	Rawlinson et al
EPI_ISL_527034	Area of Virology, Serology and Virology Division (SAViD), New South Wales Health Pathology Randwick	Area of Virology, Serology and Virology Division (SAViD), New South Wales Health Pathology Randwick	Rawlinson et al
EPI_ISL_527035	Area of Virology, Serology and Virology Division (SAViD), New South Wales Health Pathology Randwick	Area of Virology, Serology and Virology Division (SAViD), New South Wales Health Pathology Randwick	Rawlinson et al
EPI_ISL_527036	Area of Virology, Serology and Virology Division (SAViD), New South Wales Health Pathology Randwick	Area of Virology, Serology and Virology Division (SAViD), New South Wales Health Pathology Randwick	Rawlinson et al
EPI_ISL_527037	Area of Virology, Serology and Virology Division (SAViD), New South Wales Health Pathology Randwick	Area of Virology, Serology and Virology Division (SAViD), New South Wales Health Pathology Randwick	Rawlinson et al
EPI_ISL_527038	Area of Virology, Serology and Virology Division (SAViD), New South Wales Health Pathology Randwick	Area of Virology, Serology and Virology Division (SAViD), New South Wales Health Pathology Randwick	Rawlinson et al
EPI_ISL_527039	Area of Virology, Serology and Virology Division (SAViD), New South Wales Health Pathology Randwick	Area of Virology, Serology and Virology Division (SAViD), New South Wales Health Pathology Randwick	Rawlinson et al
EPI_ISL_527040	Area of Virology, Serology and Virology Division (SAViD), New South Wales Health Pathology Randwick	Area of Virology, Serology and Virology Division (SAViD), New South Wales Health Pathology Randwick	Rawlinson et al
EPI_ISL_527041	Area of Virology, Serology and Virology Division (SAViD), New South Wales Health Pathology Randwick	Area of Virology, Serology and Virology Division (SAViD), New South Wales Health Pathology Randwick	Rawlinson et al
EPI_ISL_527042	Area of Virology, Serology and Virology Division (SAViD), New South Wales Health Pathology Randwick	Area of Virology, Serology and Virology Division (SAViD), New South Wales Health Pathology Randwick	Rawlinson et al
EPI_ISL_527043	Area of Virology, Serology and Virology Division (SAViD), New South Wales Health Pathology Randwick	Area of Virology, Serology and Virology Division (SAViD), New South Wales Health Pathology Randwick	Rawlinson et al
EPI_ISL_527044	Area of Virology, Serology and Virology Division (SAViD), New South Wales Health Pathology Randwick	Area of Virology, Serology and Virology Division (SAViD), New South Wales Health Pathology Randwick	Rawlinson et al
EPI_ISL_527045	Area of Virology, Serology and Virology Division (SAViD), New South Wales Health Pathology Randwick	Area of Virology, Serology and Virology Division (SAViD), New South Wales Health Pathology Randwick	Rawlinson et al
EPI_ISL_527046	Area of Virology, Serology and Virology Division (SAViD), New South Wales Health Pathology Randwick	Area of Virology, Serology and Virology Division (SAViD), New South Wales Health Pathology Randwick	Rawlinson et al
EPI_ISL_527047	Area of Virology, Serology and Virology Division (SAViD), New South Wales Health Pathology Randwick	Area of Virology, Serology and Virology Division (SAViD), New South Wales Health Pathology Randwick	Rawlinson et al
EPI_ISL_527048	Area of Virology, Serology and Virology Division (SAViD), New South Wales Health Pathology Randwick	Area of Virology, Serology and Virology Division (SAViD), New South Wales Health Pathology Randwick	Rawlinson et al
EPI_ISL_527049	Area of Virology, Serology and Virology Division (SAViD), New South Wales Health Pathology Randwick	Area of Virology, Serology and Virology Division (SAViD), New South Wales Health Pathology Randwick	Rawlinson et al
EPI_ISL_527050	Area of Virology, Serology and Virology Division (SAViD), New South Wales Health Pathology Randwick	Area of Virology, Serology and Virology Division (SAViD), New South Wales Health Pathology Randwick	Rawlinson et al
EPI_ISL_527051	Area of Virology, Serology and Virology Division (SAViD), New South Wales Health Pathology Randwick	Area of Virology, Serology and Virology Division (SAViD), New South Wales Health Pathology Randwick	Rawlinson et al
EPI_ISL_527052	Area of Virology, Serology and Virology Division (SAViD), New South Wales Health Pathology Randwick	Area of Virology, Serology and Virology Division (SAViD), New South Wales Health Pathology Randwick	Rawlinson et al
EPI_ISL_527053	Area of Virology, Serology and Virology Division (SAViD), New South Wales Health Pathology Randwick	Area of Virology, Serology and Virology Division (SAViD), New South Wales Health Pathology Randwick	Rawlinson et al
EPI_ISL_527054	Area of Virology, Serology and Virology Division (SAViD), New South Wales Health Pathology Randwick	Area of Virology, Serology and Virology Division (SAViD), New South Wales Health Pathology Randwick	Rawlinson et al
EPI_ISL_527055	Area of Virology, Serology and Virology Division (SAViD), New South Wales Health Pathology Randwick	Area of Virology, Serology and Virology Division (SAViD), New South Wales Health Pathology Randwick	Rawlinson et al
EPI_ISL_527056	Area of Virology, Serology and Virology Division (SAViD), New South Wales Health Pathology Randwick	Area of Virology, Serology and Virology Division (SAViD), New South Wales Health Pathology Randwick	Rawlinson et al
EPI_ISL_527057	Area of Virology, Serology and Virology Division (SAViD), New South Wales Health Pathology Randwick	Area of Virology, Serology and Virology Division (SAViD), New South Wales Health Pathology Randwick	Rawlinson et al
EPI_ISL_527058	Area of Virology, Serology and Virology Division (SAViD), New South Wales Health Pathology Randwick	Area of Virology, Serology and Virology Division (SAViD), New South Wales Health Pathology Randwick	Rawlinson et al
EPI_ISL_527059	Area of Virology, Serology and Virology Division (SAViD), New South Wales Health Pathology Randwick	Area of Virology, Serology and Virology Division (SAViD), New South Wales Health Pathology Randwick	Rawlinson et al
EPI_ISL_527060	Area of Virology, Serology and Virology Division (SAViD), New South Wales Health Pathology Randwick	Area of Virology, Serology and Virology Division (SAViD), New South Wales Health Pathology Randwick	Rawlinson et al
EPI_ISL_527061	Area of Virology, Serology and Virology Division (SAViD), New South Wales Health Pathology Randwick	Area of Virology, Serology and Virology Division (SAViD), New South Wales Health Pathology Randwick	Rawlinson et al
EPI_ISL_527062	Area of Virology, Serology and Virology Division (SAViD), New South Wales Health Pathology Randwick	Area of Virology, Serology and Virology Division (SAViD), New South Wales Health Pathology Randwick	Rawlinson et al
EPI_ISL_527063	Area of Virology, Serology and Virology Division (SAViD), New South Wales Health Pathology Randwick	Area of Virology, Serology and Virology Division (SAViD), New South Wales Health Pathology Randwick	Rawlinson et al
EPI_ISL_527064	Area of Virology, Serology and Virology Division (SAViD), New South Wales Health Pathology Randwick	Area of Virology, Serology and Virology Division (SAViD), New South Wales Health Pathology Randwick	Rawlinson et al
EPI_ISL_527179	Area of Virology, Serology and Virology Division (SAViD), New South Wales Health Pathology Randwick	Area of Virology, Serology and Virology Division (SAViD), New South Wales Health Pathology Randwick	Rawlinson et al
EPI_ISL_527180	Area of Virology, Serology and Virology Division (SAViD), New South Wales Health Pathology Randwick	Area of Virology, Serology and Virology Division (SAViD), New South Wales Health Pathology Randwick	Rawlinson et al
EPI_ISL_527329	Respiratory Virus Unit, Microbiology Services Colindale, Public Health England	Respiratory Virus Unit, Microbiology Services Colindale, Public Health England	PHE Covid Sequencing Team et al
EPI_ISL_527331	Respiratory Virus Unit, Microbiology Services Colindale, Public Health England	Respiratory Virus Unit, Microbiology Services Colindale, Public Health England	PHE Covid Sequencing Team et al
EPI_ISL_527332	Respiratory Virus Unit, Microbiology Services Colindale, Public Health England	Respiratory Virus Unit, Microbiology Services Colindale, Public Health England	PHE Covid Sequencing Team et al
EPI_ISL_527333	Respiratory Virus Unit, Microbiology Services Colindale, Public Health England	Respiratory Virus Unit, Microbiology Services Colindale, Public Health England	PHE Covid Sequencing Team et al
EPI_ISL_527334	Respiratory Virus Unit, Microbiology Services Colindale, Public Health England	Respiratory Virus Unit, Microbiology Services Colindale, Public Health England	PHE Covid Sequencing Team et al
EPI_ISL_527335	Respiratory Virus Unit, Microbiology Services Colindale, Public Health England	Respiratory Virus Unit, Microbiology Services Colindale, Public Health England	PHE Covid Sequencing Team et al
EPI_ISL_527336	Respiratory Virus Unit, Microbiology Services Colindale, Public Health England	Respiratory Virus Unit, Microbiology Services Colindale, Public Health England	PHE Covid Sequencing Team et al
EPI_ISL_527337	Respiratory Virus Unit, Microbiology Services Colindale, Public Health England	Respiratory Virus Unit, Microbiology Services Colindale, Public Health England	PHE Covid Sequencing Team et al
EPI_ISL_527343	Respiratory Virus Unit, Microbiology Services Colindale, Public Health England	Respiratory Virus Unit, Microbiology Services Colindale, Public Health England	PHE Covid Sequencing Team et al
EPI_ISL_527344	Respiratory Virus Unit, Microbiology Services Colindale, Public Health England	Respiratory Virus Unit, Microbiology Services Colindale, Public Health England	PHE Covid Sequencing Team et al
EPI_ISL_527345	Respiratory Virus Unit, Microbiology Services Colindale, Public Health England	Respiratory Virus Unit, Microbiology Services Colindale, Public Health England	PHE Covid Sequencing Team et al
EPI_ISL_527346	Respiratory Virus Unit, Microbiology Services Colindale, Public Health England	Respiratory Virus Unit, Microbiology Services Colindale, Public Health England	PHE Covid Sequencing Team et al
EPI_ISL_527347	Respiratory Virus Unit, Microbiology Services Colindale, Public Health England	Respiratory Virus Unit, Microbiology Services Colindale, Public Health England	PHE Covid Sequencing Team et al
EPI_ISL_527348	Respiratory Virus Unit, Microbiology Services Colindale, Public Health England	Respiratory Virus Unit, Microbiology Services Colindale, Public Health England	PHE Covid Sequencing Team et al
EPI_ISL_527349	Respiratory Virus Unit, Microbiology Services Colindale, Public Health England	Respiratory Virus Unit, Microbiology Services Colindale, Public Health England	PHE Covid Sequencing Team et al
EPI_ISL_527351	Respiratory Virus Unit, Microbiology Services Colindale, Public Health England	Respiratory Virus Unit, Microbiology Services Colindale, Public Health England	PHE Covid Sequencing Team et al
EPI_ISL_527352	Respiratory Virus Unit, Microbiology Services Colindale, Public Health England	Respiratory Virus Unit, Microbiology Services Colindale, Public Health England	PHE Covid Sequencing Team et al
EPI_ISL_527353	Respiratory Virus Unit, Microbiology Services Colindale, Public Health England	Respiratory Virus Unit, Microbiology Services Colindale, Public Health England	PHE Covid Sequencing Team et al
EPI_ISL_527354	Respiratory Virus Unit, Microbiology Services Colindale, Public Health England	Respiratory Virus Unit, Microbiology Services Colindale, Public Health England	PHE Covid Sequencing Team et al
EPI_ISL_527355	Respiratory Virus Unit, Microbiology Services Colindale, Public Health England	Respiratory Virus Unit, Microbiology Services Colindale, Public Health England	PHE Covid Sequencing Team et al
EPI_ISL_527356	Respiratory Virus Unit, Microbiology Services Colindale, Public Health England	Respiratory Virus Unit, Microbiology Services Colindale, Public Health England	PHE Covid Sequencing Team et al
EPI_ISL_527357	Respiratory Virus Unit, Microbiology Services Colindale, Public Health England	Respiratory Virus Unit, Microbiology Services Colindale, Public Health England	PHE Covid Sequencing Team et al
EPI_ISL_527358	Respiratory Virus Unit, Microbiology Services Colindale, Public Health England	Respiratory Virus Unit, Microbiology Services Colindale, Public Health England	PHE Covid Sequencing Team et al
EPI_ISL_527359	National Public Health Laboratory, National Centre for Infectious Diseases	National Public Health Laboratory, National Centre for Infectious Diseases	Mak TM et al
EPI_ISL_527362	National Public Health Laboratory, National Centre for Infectious Diseases	National Public Health Laboratory, National Centre for Infectious Diseases	Mak TM et al
EPI_ISL_527365	National Public Health Laboratory, National Centre for Infectious Diseases	National Public Health Laboratory, National Centre for Infectious Diseases	Mak TM et al
EPI_ISL_527374	National Public Health Laboratory, National Centre for Infectious Diseases	National Public Health Laboratory, National Centre for Infectious Diseases	Mak TM et al
EPI_ISL_527375	National Public Health Laboratory, National Centre for Infectious Diseases	National Public Health Laboratory, National Centre for Infectious Diseases	Mak TM et al
EPI_ISL_527376	National Public Health Laboratory, National Centre for Infectious Diseases	National Public Health Laboratory, National Centre for Infectious Diseases	Mak TM et al
EPI_ISL_527377	National Public Health Laboratory, National Centre for Infectious Diseases	National Public Health Laboratory, National Centre for Infectious Diseases	Mak TM et al
EPI_ISL_527379	National Public Health Laboratory, National Centre for Infectious Diseases	National Public Health Laboratory, National Centre for Infectious Diseases	Mak TM et al
EPI_ISL_527380	Beaconlab (Bioinformatics, Evolution and Comparative Genomics lab), Dept of Biosciences, University on Milan	Istituto Zooprofilattico Sperimentale Puglia e Basilicata; Dipartimento di Bioscienze, Biotecnologie e Biofarmaceutica dell’Università degli Studi di Bari “A.Moro”; Istituto di Biomembrane. Bioenergetica e Biotecnologie Molecolari del Consiglio Nazionale delle Ricerche di Bari	Parisi A. et al
EPI_ISL_527381	University of Miami Immunology and Histocompatibility Laboratory	University of Miami Immunology and Histocompatibility Laboratory	Emilio Margolles-Clark et al
EPI_ISL_527382	University of Miami Immunology and Histocompatibility Laboratory	University of Miami Immunology and Histocompatibility Laboratory	Emilio Margolles-Clark et al
EPI_ISL_527383	University of Miami Immunology and Histocompatibility Laboratory	University of Miami Immunology and Histocompatibility Laboratory	Emilio Margolles-Clark et al
EPI_ISL_527384	University of Miami Immunology and Histocompatibility Laboratory	University of Miami Immunology and Histocompatibility Laboratory	Emilio Margolles-Clark et al
EPI_ISL_527385	University of Miami Immunology and Histocompatibility Laboratory	University of Miami Immunology and Histocompatibility Laboratory	Emilio Margolles-Clark et al
EPI_ISL_527386	University of Miami Immunology and Histocompatibility Laboratory	University of Miami Immunology and Histocompatibility Laboratory	Emilio Margolles-Clark et al
EPI_ISL_527387	University of Miami Immunology and Histocompatibility Laboratory	University of Miami Immunology and Histocompatibility Laboratory	Emilio Margolles-Clark et al
EPI_ISL_527388	University of Miami Immunology and Histocompatibility Laboratory	University of Miami Immunology and Histocompatibility Laboratory	Emilio Margolles-Clark et al
EPI_ISL_527389	University of Miami Immunology and Histocompatibility Laboratory	University of Miami Immunology and Histocompatibility Laboratory	Emilio Margolles-Clark et al
EPI_ISL_527390	University of Miami Immunology and Histocompatibility Laboratory	University of Miami Immunology and Histocompatibility Laboratory	Emilio Margolles-Clark et al
EPI_ISL_527391	University of Miami Immunology and Histocompatibility Laboratory	University of Miami Immunology and Histocompatibility Laboratory	Emilio Margolles-Clark et al
EPI_ISL_527392	University of Miami Immunology and Histocompatibility Laboratory	University of Miami Immunology and Histocompatibility Laboratory	Emilio Margolles-Clark et al
EPI_ISL_527393	University of Miami Immunology and Histocompatibility Laboratory	University of Miami Immunology and Histocompatibility Laboratory	Emilio Margolles-Clark et al
EPI_ISL_527394	University of Miami Immunology and Histocompatibility Laboratory	University of Miami Immunology and Histocompatibility Laboratory	Emilio Margolles-Clark et al
EPI_ISL_527395	University of Miami Immunology and Histocompatibility Laboratory	University of Miami Immunology and Histocompatibility Laboratory	Emilio Margolles-Clark et al
EPI_ISL_527396	University of Miami Immunology and Histocompatibility Laboratory	University of Miami Immunology and Histocompatibility Laboratory	Emilio Margolles-Clark et al
EPI_ISL_527397	University of Miami Immunology and Histocompatibility Laboratory	University of Miami Immunology and Histocompatibility Laboratory	Emilio Margolles-Clark et al
EPI_ISL_527398	University of Miami Immunology and Histocompatibility Laboratory	University of Miami Immunology and Histocompatibility Laboratory	Emilio Margolles-Clark et al
EPI_ISL_527399	University of Miami Immunology and Histocompatibility Laboratory	University of Miami Immunology and Histocompatibility Laboratory	Emilio Margolles-Clark et al
EPI_ISL_527400	Area of Virology, Serology and Virology Division (SAViD), New South Wales Health Pathology Randwick	Area of Virology, Serology and Virology Division (SAViD), New South Wales Health Pathology Randwick	Rawlinson et al
EPI_ISL_527401	Colorado State University - Ebel Lab	Colorado State University - Ebel Lab	Greg Ebel et al. et al
EPI_ISL_527402	Colorado State University - Ebel Lab	Colorado State University - Ebel Lab	Greg Ebel et al. et al
EPI_ISL_527403	Colorado State University - Ebel Lab	Colorado State University - Ebel Lab	Greg Ebel et al. et al
EPI_ISL_527404	Colorado State University - Ebel Lab	Colorado State University - Ebel Lab	Greg Ebel et al. et al
EPI_ISL_527405	Colorado State University - Ebel Lab	Colorado State University - Ebel Lab	Greg Ebel et al. et al
EPI_ISL_527406	Colorado State University - Ebel Lab	Colorado State University - Ebel Lab	Greg Ebel et al. et al
EPI_ISL_527407	Colorado State University - Ebel Lab	Colorado State University - Ebel Lab	Greg Ebel et al. et al
EPI_ISL_527408	Colorado State University - Ebel Lab	Colorado State University - Ebel Lab	Greg Ebel et al. et al
EPI_ISL_527409	Colorado State University - Ebel Lab	Colorado State University - Ebel Lab	Greg Ebel et al. et al
EPI_ISL_527410	Colorado State University - Ebel Lab	Colorado State University - Ebel Lab	Greg Ebel et al. et al
EPI_ISL_527411	Colorado State University - Ebel Lab	Colorado State University - Ebel Lab	Greg Ebel et al. et al
EPI_ISL_527412	Colorado State University - Ebel Lab	Colorado State University - Ebel Lab	Greg Ebel et al. et al
EPI_ISL_527413	Colorado State University - Ebel Lab	Colorado State University - Ebel Lab	Greg Ebel et al. et al
EPI_ISL_527414	Colorado State University - Ebel Lab	Colorado State University - Ebel Lab	Greg Ebel et al. et al
EPI_ISL_527415	Colorado State University - Ebel Lab	Colorado State University - Ebel Lab	Greg Ebel et al. et al
EPI_ISL_527416	Colorado State University - Ebel Lab	Colorado State University - Ebel Lab	Greg Ebel et al. et al
EPI_ISL_527417	Colorado State University - Ebel Lab	Colorado State University - Ebel Lab	Greg Ebel et al. et al
EPI_ISL_527418	Colorado State University - Ebel Lab	Colorado State University - Ebel Lab	Greg Ebel et al. et al
EPI_ISL_527419	Colorado State University - Ebel Lab	Colorado State University - Ebel Lab	Greg Ebel et al. et al
EPI_ISL_527420	Colorado State University - Ebel Lab	Colorado State University - Ebel Lab	Greg Ebel et al. et al
EPI_ISL_527421	Colorado State University - Ebel Lab	Colorado State University - Ebel Lab	Greg Ebel et al. et al
EPI_ISL_527422	Colorado State University - Ebel Lab	Colorado State University - Ebel Lab	Greg Ebel et al. et al
EPI_ISL_527423	Colorado State University - Ebel Lab	Colorado State University - Ebel Lab	Greg Ebel et al. et al
EPI_ISL_527424	Colorado State University - Ebel Lab	Colorado State University - Ebel Lab	Greg Ebel et al. et al
EPI_ISL_527425	Colorado State University - Ebel Lab	Colorado State University - Ebel Lab	Greg Ebel et al. et al
EPI_ISL_527426	Colorado State University - Ebel Lab	Colorado State University - Ebel Lab	Greg Ebel et al. et al
EPI_ISL_527427	Colorado State University - Ebel Lab	Colorado State University - Ebel Lab	Greg Ebel et al. et al
EPI_ISL_527428	Colorado State University - Ebel Lab	Colorado State University - Ebel Lab	Greg Ebel et al. et al
EPI_ISL_527429	Colorado State University - Ebel Lab	Colorado State University - Ebel Lab	Greg Ebel et al. et al
EPI_ISL_527430	Colorado State University - Ebel Lab	Colorado State University - Ebel Lab	Greg Ebel et al. et al
EPI_ISL_527431	Colorado State University - Ebel Lab	Colorado State University - Ebel Lab	Greg Ebel et al. et al
EPI_ISL_527432	Colorado State University - Ebel Lab	Colorado State University - Ebel Lab	Greg Ebel et al. et al
EPI_ISL_527433	Colorado State University - Ebel Lab	Colorado State University - Ebel Lab	Greg Ebel et al. et al
EPI_ISL_527434	Colorado State University - Ebel Lab	Colorado State University - Ebel Lab	Greg Ebel et al. et al
EPI_ISL_527435	Colorado State University - Ebel Lab	Colorado State University - Ebel Lab	Greg Ebel et al. et al
EPI_ISL_527436	Colorado State University - Ebel Lab	Colorado State University - Ebel Lab	Greg Ebel et al. et al
EPI_ISL_527437	Colorado State University - Ebel Lab	Colorado State University - Ebel Lab	Greg Ebel et al. et al
EPI_ISL_527438	Colorado State University - Ebel Lab	Colorado State University - Ebel Lab	Greg Ebel et al. et al
EPI_ISL_527439	Colorado State University - Ebel Lab	Colorado State University - Ebel Lab	Greg Ebel et al. et al
EPI_ISL_527440	Colorado State University - Ebel Lab	Colorado State University - Ebel Lab	Greg Ebel et al. et al
EPI_ISL_527441	Colorado State University - Ebel Lab	Colorado State University - Ebel Lab	Greg Ebel et al. et al
EPI_ISL_527442	Colorado State University - Ebel Lab	Colorado State University - Ebel Lab	Greg Ebel et al. et al
EPI_ISL_527443	Colorado State University - Ebel Lab	Colorado State University - Ebel Lab	Greg Ebel et al. et al
EPI_ISL_527444	Colorado State University - Ebel Lab	Colorado State University - Ebel Lab	Greg Ebel et al. et al
EPI_ISL_527445	Colorado State University - Ebel Lab	Colorado State University - Ebel Lab	Greg Ebel et al. et al
EPI_ISL_527446	Colorado State University - Ebel Lab	Colorado State University - Ebel Lab	Greg Ebel et al. et al
EPI_ISL_527447	Colorado State University - Ebel Lab	Colorado State University - Ebel Lab	Greg Ebel et al. et al
EPI_ISL_527448	Colorado State University - Ebel Lab	Colorado State University - Ebel Lab	Greg Ebel et al. et al
EPI_ISL_527449	Colorado State University - Ebel Lab	Colorado State University - Ebel Lab	Greg Ebel et al. et al
EPI_ISL_527450	Colorado State University - Ebel Lab	Colorado State University - Ebel Lab	Greg Ebel et al. et al
EPI_ISL_527451	Colorado State University - Ebel Lab	Colorado State University - Ebel Lab	Greg Ebel et al. et al
EPI_ISL_527452	Colorado State University - Ebel Lab	Colorado State University - Ebel Lab	Greg Ebel et al. et al
EPI_ISL_527453	Colorado State University - Ebel Lab	Colorado State University - Ebel Lab	Greg Ebel et al. et al
EPI_ISL_527454	Colorado State University - Ebel Lab	Colorado State University - Ebel Lab	Greg Ebel et al. et al
EPI_ISL_527455	Colorado State University - Ebel Lab	Colorado State University - Ebel Lab	Greg Ebel et al. et al
EPI_ISL_527456	Colorado State University - Ebel Lab	Colorado State University - Ebel Lab	Greg Ebel et al. et al
EPI_ISL_527457	Colorado State University - Ebel Lab	Colorado State University - Ebel Lab	Greg Ebel et al. et al
EPI_ISL_527458	Colorado State University - Ebel Lab	Colorado State University - Ebel Lab	Greg Ebel et al. et al
EPI_ISL_527459	Colorado State University - Ebel Lab	Colorado State University - Ebel Lab	Greg Ebel et al. et al
EPI_ISL_527460	Colorado State University - Ebel Lab	Colorado State University - Ebel Lab	Greg Ebel et al. et al
EPI_ISL_527461	Colorado State University - Ebel Lab	Colorado State University - Ebel Lab	Greg Ebel et al. et al
EPI_ISL_527462	Colorado State University - Ebel Lab	Colorado State University - Ebel Lab	Greg Ebel et al. et al
EPI_ISL_527463	Colorado State University - Ebel Lab	Colorado State University - Ebel Lab	Greg Ebel et al. et al
EPI_ISL_527464	Colorado State University - Ebel Lab	Colorado State University - Ebel Lab	Greg Ebel et al. et al
EPI_ISL_527465	Colorado State University - Ebel Lab	Colorado State University - Ebel Lab	Greg Ebel et al. et al
EPI_ISL_527466	Colorado State University - Ebel Lab	Colorado State University - Ebel Lab	Greg Ebel et al. et al
EPI_ISL_527467	Colorado State University - Ebel Lab	Colorado State University - Ebel Lab	Greg Ebel et al. et al
EPI_ISL_527468	Colorado State University - Ebel Lab	Colorado State University - Ebel Lab	Greg Ebel et al. et al
EPI_ISL_527469	Colorado State University - Ebel Lab	Colorado State University - Ebel Lab	Greg Ebel et al. et al
EPI_ISL_527470	Colorado State University - Ebel Lab	Colorado State University - Ebel Lab	Greg Ebel et al. et al
EPI_ISL_527471	Colorado State University - Ebel Lab	Colorado State University - Ebel Lab	Greg Ebel et al. et al
EPI_ISL_527472	Colorado State University - Ebel Lab	Colorado State University - Ebel Lab	Greg Ebel et al. et al
EPI_ISL_527473	Colorado State University - Ebel Lab	Colorado State University - Ebel Lab	Greg Ebel et al. et al
EPI_ISL_527474	Colorado State University - Ebel Lab	Colorado State University - Ebel Lab	Greg Ebel et al. et al
EPI_ISL_527475	Colorado State University - Ebel Lab	Colorado State University - Ebel Lab	Greg Ebel et al. et al
EPI_ISL_527476	Colorado State University - Ebel Lab	Colorado State University - Ebel Lab	Greg Ebel et al. et al
EPI_ISL_527477	Colorado State University - Ebel Lab	Colorado State University - Ebel Lab	Greg Ebel et al. et al
EPI_ISL_527478	Colorado State University - Ebel Lab	Colorado State University - Ebel Lab	Greg Ebel et al. et al
EPI_ISL_527479	Colorado State University - Ebel Lab	Colorado State University - Ebel Lab	Greg Ebel et al. et al
EPI_ISL_527480	Colorado State University - Ebel Lab	Colorado State University - Ebel Lab	Greg Ebel et al. et al
EPI_ISL_527481	Colorado State University - Ebel Lab	Colorado State University - Ebel Lab	Greg Ebel et al. et al
EPI_ISL_527482	Colorado State University - Ebel Lab	Colorado State University - Ebel Lab	Greg Ebel et al. et al
EPI_ISL_527483	Colorado State University - Ebel Lab	Colorado State University - Ebel Lab	Greg Ebel et al. et al
EPI_ISL_527484	Colorado State University - Ebel Lab	Colorado State University - Ebel Lab	Greg Ebel et al. et al
EPI_ISL_527485	Colorado State University - Ebel Lab	Colorado State University - Ebel Lab	Greg Ebel et al. et al
EPI_ISL_527486	Colorado State University - Ebel Lab	Colorado State University - Ebel Lab	Greg Ebel et al. et al
EPI_ISL_527487	Colorado State University - Ebel Lab	Colorado State University - Ebel Lab	Greg Ebel et al. et al
EPI_ISL_527488	Colorado State University - Ebel Lab	Colorado State University - Ebel Lab	Greg Ebel et al. et al
EPI_ISL_527739	Inciensa, Instituto Costarricense de Investigación y Enseñanza en Nutrición y Salud	Hospital Mexico [San Jose/San Jose]	Francisco Duarte et al
EPI_ISL_527740	Inciensa, Instituto Costarricense de Investigación y Enseñanza en Nutrición y Salud	Area De Salud Alajuela Norte - Clinica Dr. Marcial Rodriguez	Francisco Duarte et al
EPI_ISL_527741	Inciensa, Instituto Costarricense de Investigación y Enseñanza en Nutrición y Salud	Hospital Metropolitano	Francisco Duarte et al
EPI_ISL_527742	Inciensa, Instituto Costarricense de Investigación y Enseñanza en Nutrición y Salud	Centro Nacional De Rehabilitacion Humberto Araya Rojas (Cenare)	Francisco Duarte et al
EPI_ISL_527743	Inciensa, Instituto Costarricense de Investigación y Enseñanza en Nutrición y Salud	Hospital Cima	Francisco Duarte et al
EPI_ISL_527744	Inciensa, Instituto Costarricense de Investigación y Enseñanza en Nutrición y Salud	Hospital Cima	Francisco Duarte et al
EPI_ISL_527745	Inciensa, Instituto Costarricense de Investigación y Enseñanza en Nutrición y Salud	Area De Salud Corredores	Francisco Duarte et al
EPI_ISL_527746	Inciensa, Instituto Costarricense de Investigación y Enseñanza en Nutrición y Salud	Area De Salud La Cruz	Francisco Duarte et al
EPI_ISL_527747	Inciensa, Instituto Costarricense de Investigación y Enseñanza en Nutrición y Salud	Area De Salud La Cruz	Francisco Duarte et al
EPI_ISL_527748	Inciensa, Instituto Costarricense de Investigación y Enseñanza en Nutrición y Salud	Area De Salud Corredores	Francisco Duarte et al
EPI_ISL_527749	Inciensa, Instituto Costarricense de Investigación y Enseñanza en Nutrición y Salud	Area De Salud Alajuela Norte - Clinica Dr. Marcial Rodriguez	Francisco Duarte et al
EPI_ISL_527750	Inciensa, Instituto Costarricense de Investigación y Enseñanza en Nutrición y Salud	Hospital De Niños Dr. Carlos Saenz Herrera [San Jose/San Jose]	Francisco Duarte et al
EPI_ISL_527751	Inciensa, Instituto Costarricense de Investigación y Enseñanza en Nutrición y Salud	Area De Salud Corredores	Francisco Duarte et al
EPI_ISL_527752	Inciensa, Instituto Costarricense de Investigación y Enseñanza en Nutrición y Salud	Hospital Dr. Rafael A. Calderon Guardia	Francisco Duarte et al
EPI_ISL_527753	Inciensa, Instituto Costarricense de Investigación y Enseñanza en Nutrición y Salud	Hospital San Vicente De Paul	Francisco Duarte et al
EPI_ISL_527754	Inciensa, Instituto Costarricense de Investigación y Enseñanza en Nutrición y Salud	Hospital San Vicente De Paul	Francisco Duarte et al
EPI_ISL_527755	Inciensa, Instituto Costarricense de Investigación y Enseñanza en Nutrición y Salud	Centro Nacional De Rehabilitacion Humberto Araya Rojas (Cenare)	Francisco Duarte et al
EPI_ISL_527756	Inciensa, Instituto Costarricense de Investigación y Enseñanza en Nutrición y Salud	Area De Salud Aserri	Francisco Duarte et al
EPI_ISL_527757	Inciensa, Instituto Costarricense de Investigación y Enseñanza en Nutrición y Salud	Area De Salud Goicoechea 1	Francisco Duarte et al
EPI_ISL_527787	Laboratorio de Referencia Nacional de Biotecnología y Biología Molecular. Centro Nacional de Salud Publica. Instituto Nacional de Salud Peru.	Laboratorio de Referencia Nacional de Virus Respiratorio. Centro Nacional de Salud Publica. Instituto Nacional de Salud Peru.	Carlos Padilla Rojas et al
EPI_ISL_527789	Laboratorio de Referencia Nacional de Biotecnología y Biología Molecular. Centro Nacional de Salud Publica. Instituto Nacional de Salud Peru.	Laboratorio de Referencia Nacional de Virus Respiratorio. Centro Nacional de Salud Publica. Instituto Nacional de Salud Peru.	Carlos Padilla Rojas et al
EPI_ISL_527812	Institute of Microbiology, Universidad San Francisco de Quito	Institute of Microbiology, Universidad San Francisco de Quito	Belén Prado-Vivar et al
EPI_ISL_527813	Institute of Microbiology, Universidad San Francisco de Quito	Institute of Microbiology, Universidad San Francisco de Quito	Belén Prado-Vivar et al
EPI_ISL_527814	Institute of Microbiology, Universidad San Francisco de Quito	Institute of Microbiology, Universidad San Francisco de Quito	Belén Prado-Vivar et al
EPI_ISL_527817	Institute of Microbiology, Universidad San Francisco de Quito	Institute of Microbiology, Universidad San Francisco de Quito	Belén Prado-Vivar et al
EPI_ISL_527856	Instituto Adolfo Lutz, Interdiciplinary Procedures Center, Strategic Laboratory	Hospital Municipal Prof. Waldomiro de Paula	Claudio Tavares Sacchi et al
EPI_ISL_527857	Instituto Adolfo Lutz, Interdiciplinary Procedures Center, Strategic Laboratory	Hospital Regional Vale do Ribeira	Claudio Tavares Sacchi et al
EPI_ISL_527858	Instituto Adolfo Lutz, Interdiciplinary Procedures Center, Strategic Laboratory	Pronto Atendimento Sancta Maggiore Jardim Paulista	Claudio Tavares Sacchi et al
EPI_ISL_527859	Instituto Adolfo Lutz, Interdiciplinary Procedures Center, Strategic Laboratory	Hospital Municipal Vereador Jose Storopolli	Claudio Tavares Sacchi et al
EPI_ISL_527860	Instituto Adolfo Lutz, Interdiciplinary Procedures Center, Strategic Laboratory	Hospital Municipal de Parelheiros Josanias Castanha Braga	Claudio Tavares Sacchi et al
EPI_ISL_527861	Instituto Adolfo Lutz, Interdiciplinary Procedures Center, Strategic Laboratory	Hospital e Maternidade Celso Pierro	Av. Dr. Arnaldo et al
EPI_ISL_527862	Instituto Adolfo Lutz, Interdiciplinary Procedures Center, Strategic Laboratory	Hospital Municipal de Urgência	Claudio Tavares Sacchi et al
EPI_ISL_527863	Instituto Adolfo Lutz, Interdiciplinary Procedures Center, Strategic Laboratory	Hospital Municipal do Tatuape Carmino Caricchio	Claudio Tavares Sacchi et al
EPI_ISL_527864	Instituto Adolfo Lutz, Interdiciplinary Procedures Center, Strategic Laboratory	Hospital e Pronto Socorro Comunitário Vila Iolanda	Claudio Tavares Sacchi et al
EPI_ISL_527865	Instituto Adolfo Lutz, Interdiciplinary Procedures Center, Strategic Laboratory	Hospital e Maternidade São Cristóvão	Claudio Tavares Sacchi et al
EPI_ISL_527866	Instituto Adolfo Lutz, Interdiciplinary Procedures Center, Strategic Laboratory	PS Municipal Dr Lauro Ribas Braga	Av. Dr. Arnaldo et al
EPI_ISL_527867	Instituto Adolfo Lutz, Interdiciplinary Procedures Center, Strategic Laboratory	Pronto Socorro Municipal - Balneario São José	Claudio Tavares Sacchi et al
EPI_ISL_527868	Instituto Adolfo Lutz, Interdiciplinary Procedures Center, Strategic Laboratory	Hospital e Maternidade do Braz	Claudio Tavares Sacchi et al
EPI_ISL_527869	Instituto Adolfo Lutz, Interdiciplinary Procedures Center, Strategic Laboratory	Hospital Municipal Carmen Prudente	Claudio Tavares Sacchi et al
EPI_ISL_527870	Instituto Adolfo Lutz, Interdiciplinary Procedures Center, Strategic Laboratory	Hospital Municipal Mário Gatti	Claudio Tavares Sacchi et al
EPI_ISL_527873	African Centre of Excellence for Genomics of Infectious Diseases (ACEGID), Redeemer's University, Ede, Osun State, Nigeria	Nigeria Centre for Disease Control (NCDC)	Oluniyi P.E. et al et al
EPI_ISL_527874	African Centre of Excellence for Genomics of Infectious Diseases (ACEGID), Redeemer's University, Ede, Osun State, Nigeria	Nigeria Centre for Disease Control (NCDC)	Oluniyi P.E. et al et al
EPI_ISL_527876	African Centre of Excellence for Genomics of Infectious Diseases (ACEGID), Redeemer's University, Ede, Osun State, Nigeria	Nigeria Centre for Disease Control (NCDC)	Oluniyi P.E. et al et al
EPI_ISL_527878	African Centre of Excellence for Genomics of Infectious Diseases (ACEGID), Redeemer's University, Ede, Osun State, Nigeria	Nigeria Centre for Disease Control (NCDC)	Oluniyi P.E. et al et al
EPI_ISL_527879	African Centre of Excellence for Genomics of Infectious Diseases (ACEGID), Redeemer's University, Ede, Osun State, Nigeria	Nigeria Centre for Disease Control (NCDC)	Oluniyi P.E. et al et al
EPI_ISL_527881	African Centre of Excellence for Genomics of Infectious Diseases (ACEGID), Redeemer's University, Ede, Osun State, Nigeria	Nigeria Centre for Disease Control (NCDC)	Oluniyi P.E. et al et al
EPI_ISL_527882	African Centre of Excellence for Genomics of Infectious Diseases (ACEGID), Redeemer's University, Ede, Osun State, Nigeria	Nigeria Centre for Disease Control (NCDC)	Oluniyi P.E. et al et al
EPI_ISL_527884	African Centre of Excellence for Genomics of Infectious Diseases (ACEGID), Redeemer's University, Ede, Osun State, Nigeria	Nigeria Centre for Disease Control (NCDC)	Oluniyi P.E. et al et al
EPI_ISL_527887	African Centre of Excellence for Genomics of Infectious Diseases (ACEGID), Redeemer's University, Ede, Osun State, Nigeria	Nigeria Centre for Disease Control (NCDC)	Oluniyi P.E. et al et al
EPI_ISL_527888	African Centre of Excellence for Genomics of Infectious Diseases (ACEGID), Redeemer's University, Ede, Osun State, Nigeria	Nigeria Centre for Disease Control (NCDC)	Oluniyi P.E. et al et al
EPI_ISL_527889	African Centre of Excellence for Genomics of Infectious Diseases (ACEGID), Redeemer's University, Ede, Osun State, Nigeria	Nigeria Centre for Disease Control (NCDC)	Oluniyi P.E. et al et al
EPI_ISL_527890	African Centre of Excellence for Genomics of Infectious Diseases (ACEGID), Redeemer's University, Ede, Osun State, Nigeria	Nigeria Centre for Disease Control (NCDC)	Oluniyi P.E. et al et al
EPI_ISL_527891	African Centre of Excellence for Genomics of Infectious Diseases (ACEGID), Redeemer's University, Ede, Osun State, Nigeria	Nigeria Centre for Disease Control (NCDC)	Oluniyi P.E. et al et al
EPI_ISL_527892	African Centre of Excellence for Genomics of Infectious Diseases (ACEGID), Redeemer's University, Ede, Osun State, Nigeria	Nigeria Centre for Disease Control (NCDC)	Oluniyi P.E. et al et al
EPI_ISL_527893	African Centre of Excellence for Genomics of Infectious Diseases (ACEGID), Redeemer's University, Ede, Osun State, Nigeria	Nigeria Centre for Disease Control (NCDC)	Oluniyi P.E. et al et al
EPI_ISL_527898	African Centre of Excellence for Genomics of Infectious Diseases (ACEGID), Redeemer's University, Ede, Osun State, Nigeria	Nigeria Centre for Disease Control (NCDC)	Oluniyi P.E. et al et al
EPI_ISL_527901	African Centre of Excellence for Genomics of Infectious Diseases (ACEGID), Redeemer's University, Ede, Osun State, Nigeria	Nigeria Centre for Disease Control (NCDC)	Oluniyi P.E. et al et al
EPI_ISL_527911	African Centre of Excellence for Genomics of Infectious Diseases (ACEGID), Redeemer's University, Ede, Osun State, Nigeria	Nigeria Centre for Disease Control (NCDC)	Oluniyi P.E. et al et al
EPI_ISL_527912	African Centre of Excellence for Genomics of Infectious Diseases (ACEGID), Redeemer's University, Ede, Osun State, Nigeria	Nigeria Centre for Disease Control (NCDC)	Oluniyi P.E. et al et al
EPI_ISL_527914	African Centre of Excellence for Genomics of Infectious Diseases (ACEGID), Redeemer's University, Ede, Osun State, Nigeria	Nigeria Centre for Disease Control (NCDC)	Oluniyi P.E. et al et al
EPI_ISL_527915	African Centre of Excellence for Genomics of Infectious Diseases (ACEGID), Redeemer's University, Ede, Osun State, Nigeria	Nigeria Centre for Disease Control (NCDC)	Oluniyi P.E. et al et al
EPI_ISL_527916	University Hospital Basel, Clinical Bacteriology	University Hospital Basel, Clinical Virology	Madlen Stange et al
EPI_ISL_527917	University Hospital Basel, Clinical Bacteriology	University Hospital Basel, Clinical Virology	Madlen Stange et al
EPI_ISL_527928	University Hospital Basel, Clinical Bacteriology	University Hospital Basel, Clinical Virology	Madlen Stange et al
EPI_ISL_527931	University Hospital Basel, Clinical Bacteriology	University Hospital Basel, Clinical Virology	Madlen Stange et al
EPI_ISL_527932	University Hospital Basel, Clinical Bacteriology	University Hospital Basel, Clinical Virology	Madlen Stange et al
EPI_ISL_527933	University Hospital Basel, Clinical Bacteriology	University Hospital Basel, Clinical Virology	Madlen Stange et al
EPI_ISL_527934	University Hospital Basel, Clinical Bacteriology	University Hospital Basel, Clinical Virology	Madlen Stange et al
EPI_ISL_527955	University Hospital Basel, Clinical Bacteriology	University Hospital Basel, Clinical Virology	Madlen Stange et al
EPI_ISL_527956	University Hospital Basel, Clinical Bacteriology	University Hospital Basel, Clinical Virology	Madlen Stange et al
EPI_ISL_527967	University Hospital Basel, Clinical Bacteriology	University Hospital Basel, Clinical Virology	Madlen Stange et al
EPI_ISL_527974	University Hospital Basel, Clinical Bacteriology	University Hospital Basel, Clinical Virology	Madlen Stange et al
EPI_ISL_528001	University Hospital Basel, Clinical Bacteriology	University Hospital Basel, Clinical Virology	Madlen Stange et al
EPI_ISL_528002	University Hospital Basel, Clinical Bacteriology	University Hospital Basel, Clinical Virology	Madlen Stange et al
EPI_ISL_528003	University Hospital Basel, Clinical Bacteriology	University Hospital Basel, Clinical Virology	Madlen Stange et al
EPI_ISL_528004	University Hospital Basel, Clinical Bacteriology	University Hospital Basel, Clinical Virology	Madlen Stange et al
EPI_ISL_528005	University Hospital Basel, Clinical Bacteriology	University Hospital Basel, Clinical Virology	Madlen Stange et al
EPI_ISL_528006	University Hospital Basel, Clinical Bacteriology	University Hospital Basel, Clinical Virology	Madlen Stange et al
EPI_ISL_528007	University Hospital Basel, Clinical Bacteriology	University Hospital Basel, Clinical Virology	Madlen Stange et al
EPI_ISL_528008	University Hospital Basel, Clinical Bacteriology	University Hospital Basel, Clinical Virology	Madlen Stange et al
EPI_ISL_528009	University Hospital Basel, Clinical Bacteriology	University Hospital Basel, Clinical Virology	Madlen Stange et al
EPI_ISL_528010	University Hospital Basel, Clinical Bacteriology	University Hospital Basel, Clinical Virology	Madlen Stange et al
EPI_ISL_528011	University Hospital Basel, Clinical Bacteriology	University Hospital Basel, Clinical Virology	Madlen Stange et al
EPI_ISL_528012	University Hospital Basel, Clinical Bacteriology	University Hospital Basel, Clinical Virology	Madlen Stange et al
EPI_ISL_528013	University Hospital Basel, Clinical Bacteriology	University Hospital Basel, Clinical Virology	Madlen Stange et al
EPI_ISL_528014	University Hospital Basel, Clinical Bacteriology	University Hospital Basel, Clinical Virology	Madlen Stange et al
EPI_ISL_528015	University Hospital Basel, Clinical Bacteriology	University Hospital Basel, Clinical Virology	Madlen Stange et al
EPI_ISL_528016	University Hospital Basel, Clinical Bacteriology	University Hospital Basel, Clinical Virology	Madlen Stange et al
EPI_ISL_528017	University Hospital Basel, Clinical Bacteriology	University Hospital Basel, Clinical Virology	Madlen Stange et al
EPI_ISL_528020	University Hospital Basel, Clinical Bacteriology	University Hospital Basel, Clinical Virology	Madlen Stange et al
EPI_ISL_528021	University Hospital Basel, Clinical Bacteriology	University Hospital Basel, Clinical Virology	Madlen Stange et al
EPI_ISL_528022	University Hospital Basel, Clinical Bacteriology	University Hospital Basel, Clinical Virology	Madlen Stange et al
EPI_ISL_528023	University Hospital Basel, Clinical Bacteriology	University Hospital Basel, Clinical Virology	Madlen Stange et al
EPI_ISL_528024	University Hospital Basel, Clinical Bacteriology	University Hospital Basel, Clinical Virology	Madlen Stange et al
EPI_ISL_528025	University Hospital Basel, Clinical Bacteriology	University Hospital Basel, Clinical Virology	Madlen Stange et al
EPI_ISL_528027	University Hospital Basel, Clinical Bacteriology	University Hospital Basel, Clinical Virology	Madlen Stange et al
EPI_ISL_528028	University Hospital Basel, Clinical Bacteriology	University Hospital Basel, Clinical Virology	Madlen Stange et al
EPI_ISL_528029	University Hospital Basel, Clinical Bacteriology	University Hospital Basel, Clinical Virology	Madlen Stange et al
EPI_ISL_528030	University Hospital Basel, Clinical Bacteriology	University Hospital Basel, Clinical Virology	Madlen Stange et al
EPI_ISL_528031	University Hospital Basel, Clinical Bacteriology	University Hospital Basel, Clinical Virology	Madlen Stange et al
EPI_ISL_528032	University Hospital Basel, Clinical Bacteriology	University Hospital Basel, Clinical Virology	Madlen Stange et al
EPI_ISL_528033	University Hospital Basel, Clinical Bacteriology	University Hospital Basel, Clinical Virology	Madlen Stange et al
EPI_ISL_528034	University Hospital Basel, Clinical Bacteriology	University Hospital Basel, Clinical Virology	Madlen Stange et al
EPI_ISL_528037	University Hospital Basel, Clinical Bacteriology	University Hospital Basel, Clinical Virology	Madlen Stange et al
EPI_ISL_528039	University Hospital Basel, Clinical Bacteriology	University Hospital Basel, Clinical Virology	Madlen Stange et al
EPI_ISL_528040	University Hospital Basel, Clinical Bacteriology	University Hospital Basel, Clinical Virology	Madlen Stange et al
EPI_ISL_528041	University Hospital Basel, Clinical Bacteriology	University Hospital Basel, Clinical Virology	Madlen Stange et al
EPI_ISL_528042	University Hospital Basel, Clinical Bacteriology	University Hospital Basel, Clinical Virology	Madlen Stange et al
EPI_ISL_528043	University Hospital Basel, Clinical Bacteriology	University Hospital Basel, Clinical Virology	Madlen Stange et al
EPI_ISL_528044	University Hospital Basel, Clinical Bacteriology	University Hospital Basel, Clinical Virology	Madlen Stange et al
EPI_ISL_528045	University Hospital Basel, Clinical Bacteriology	University Hospital Basel, Clinical Virology	Madlen Stange et al
EPI_ISL_528046	University Hospital Basel, Clinical Bacteriology	University Hospital Basel, Clinical Virology	Madlen Stange et al
EPI_ISL_528047	University Hospital Basel, Clinical Bacteriology	University Hospital Basel, Clinical Virology	Madlen Stange et al
EPI_ISL_528048	University Hospital Basel, Clinical Bacteriology	University Hospital Basel, Clinical Virology	Madlen Stange et al
EPI_ISL_528049	University Hospital Basel, Clinical Bacteriology	University Hospital Basel, Clinical Virology	Madlen Stange et al
EPI_ISL_528050	University Hospital Basel, Clinical Bacteriology	University Hospital Basel, Clinical Virology	Madlen Stange et al
EPI_ISL_528051	University Hospital Basel, Clinical Bacteriology	University Hospital Basel, Clinical Virology	Madlen Stange et al
EPI_ISL_528052	University Hospital Basel, Clinical Bacteriology	University Hospital Basel, Clinical Virology	Madlen Stange et al
EPI_ISL_528053	University Hospital Basel, Clinical Bacteriology	University Hospital Basel, Clinical Virology	Madlen Stange et al
EPI_ISL_528054	University Hospital Basel, Clinical Bacteriology	University Hospital Basel, Clinical Virology	Madlen Stange et al
EPI_ISL_528055	University Hospital Basel, Clinical Bacteriology	University Hospital Basel, Clinical Virology	Madlen Stange et al
EPI_ISL_528056	University Hospital Basel, Clinical Bacteriology	University Hospital Basel, Clinical Virology	Madlen Stange et al
EPI_ISL_528057	University Hospital Basel, Clinical Bacteriology	University Hospital Basel, Clinical Virology	Madlen Stange et al
EPI_ISL_528058	University Hospital Basel, Clinical Bacteriology	University Hospital Basel, Clinical Virology	Madlen Stange et al
EPI_ISL_528059	University Hospital Basel, Clinical Bacteriology	University Hospital Basel, Clinical Virology	Madlen Stange et al
EPI_ISL_528060	University Hospital Basel, Clinical Bacteriology	University Hospital Basel, Clinical Virology	Madlen Stange et al
EPI_ISL_528061	University Hospital Basel, Clinical Bacteriology	University Hospital Basel, Clinical Virology	Madlen Stange et al
EPI_ISL_528063	University Hospital Basel, Clinical Bacteriology	University Hospital Basel, Clinical Virology	Madlen Stange et al
EPI_ISL_528064	University Hospital Basel, Clinical Bacteriology	University Hospital Basel, Clinical Virology	Madlen Stange et al
EPI_ISL_528065	University Hospital Basel, Clinical Bacteriology	University Hospital Basel, Clinical Virology	Madlen Stange et al
EPI_ISL_528066	University Hospital Basel, Clinical Bacteriology	University Hospital Basel, Clinical Virology	Madlen Stange et al
EPI_ISL_528067	University Hospital Basel, Clinical Bacteriology	University Hospital Basel, Clinical Virology	Madlen Stange et al
EPI_ISL_528068	University Hospital Basel, Clinical Bacteriology	University Hospital Basel, Clinical Virology	Madlen Stange et al
EPI_ISL_528069	University Hospital Basel, Clinical Bacteriology	University Hospital Basel, Clinical Virology	Madlen Stange et al
EPI_ISL_528070	University Hospital Basel, Clinical Bacteriology	University Hospital Basel, Clinical Virology	Madlen Stange et al
EPI_ISL_528072	University Hospital Basel, Clinical Bacteriology	University Hospital Basel, Clinical Virology	Madlen Stange et al
EPI_ISL_528073	University Hospital Basel, Clinical Bacteriology	University Hospital Basel, Clinical Virology	Madlen Stange et al
EPI_ISL_528074	University Hospital Basel, Clinical Bacteriology	University Hospital Basel, Clinical Virology	Madlen Stange et al
EPI_ISL_528077	University Hospital Basel, Clinical Bacteriology	University Hospital Basel, Clinical Virology	Madlen Stange et al
EPI_ISL_528079	University Hospital Basel, Clinical Bacteriology	University Hospital Basel, Clinical Virology	Madlen Stange et al
EPI_ISL_528080	University Hospital Basel, Clinical Bacteriology	University Hospital Basel, Clinical Virology	Madlen Stange et al
EPI_ISL_528081	University Hospital Basel, Clinical Bacteriology	University Hospital Basel, Clinical Virology	Madlen Stange et al
EPI_ISL_528082	University Hospital Basel, Clinical Bacteriology	University Hospital Basel, Clinical Virology	Madlen Stange et al
EPI_ISL_528083	University Hospital Basel, Clinical Bacteriology	University Hospital Basel, Clinical Virology	Madlen Stange et al
EPI_ISL_528084	University Hospital Basel, Clinical Bacteriology	University Hospital Basel, Clinical Virology	Madlen Stange et al
EPI_ISL_528085	University Hospital Basel, Clinical Bacteriology	University Hospital Basel, Clinical Virology	Madlen Stange et al
EPI_ISL_528086	University Hospital Basel, Clinical Bacteriology	University Hospital Basel, Clinical Virology	Madlen Stange et al
EPI_ISL_528087	University Hospital Basel, Clinical Bacteriology	University Hospital Basel, Clinical Virology	Madlen Stange et al
EPI_ISL_528088	University Hospital Basel, Clinical Bacteriology	University Hospital Basel, Clinical Virology	Madlen Stange et al
EPI_ISL_528089	University Hospital Basel, Clinical Bacteriology	University Hospital Basel, Clinical Virology	Madlen Stange et al
EPI_ISL_528090	University Hospital Basel, Clinical Bacteriology	University Hospital Basel, Clinical Virology	Madlen Stange et al
EPI_ISL_528092	University Hospital Basel, Clinical Bacteriology	University Hospital Basel, Clinical Virology	Madlen Stange et al
EPI_ISL_528093	University Hospital Basel, Clinical Bacteriology	University Hospital Basel, Clinical Virology	Madlen Stange et al
EPI_ISL_528095	University Hospital Basel, Clinical Bacteriology	University Hospital Basel, Clinical Virology	Madlen Stange et al
EPI_ISL_528096	University Hospital Basel, Clinical Bacteriology	University Hospital Basel, Clinical Virology	Madlen Stange et al
EPI_ISL_528097	University Hospital Basel, Clinical Bacteriology	University Hospital Basel, Clinical Virology	Madlen Stange et al
EPI_ISL_528099	University Hospital Basel, Clinical Bacteriology	University Hospital Basel, Clinical Virology	Madlen Stange et al
EPI_ISL_528100	University Hospital Basel, Clinical Bacteriology	University Hospital Basel, Clinical Virology	Madlen Stange et al
EPI_ISL_528103	University Hospital Basel, Clinical Bacteriology	University Hospital Basel, Clinical Virology	Madlen Stange et al
EPI_ISL_528104	University Hospital Basel, Clinical Bacteriology	University Hospital Basel, Clinical Virology	Madlen Stange et al
EPI_ISL_528105	University Hospital Basel, Clinical Bacteriology	University Hospital Basel, Clinical Virology	Madlen Stange et al
EPI_ISL_528106	University Hospital Basel, Clinical Bacteriology	University Hospital Basel, Clinical Virology	Madlen Stange et al
EPI_ISL_528107	University Hospital Basel, Clinical Bacteriology	University Hospital Basel, Clinical Virology	Madlen Stange et al
EPI_ISL_528109	University Hospital Basel, Clinical Bacteriology	University Hospital Basel, Clinical Virology	Madlen Stange et al
EPI_ISL_528110	University Hospital Basel, Clinical Bacteriology	University Hospital Basel, Clinical Virology	Madlen Stange et al
EPI_ISL_528111	University Hospital Basel, Clinical Bacteriology	University Hospital Basel, Clinical Virology	Madlen Stange et al
EPI_ISL_528112	University Hospital Basel, Clinical Bacteriology	University Hospital Basel, Clinical Virology	Madlen Stange et al
EPI_ISL_528113	University Hospital Basel, Clinical Bacteriology	University Hospital Basel, Clinical Virology	Madlen Stange et al
EPI_ISL_528114	University Hospital Basel, Clinical Bacteriology	University Hospital Basel, Clinical Virology	Madlen Stange et al
EPI_ISL_528115	University Hospital Basel, Clinical Bacteriology	University Hospital Basel, Clinical Virology	Madlen Stange et al
EPI_ISL_528117	University Hospital Basel, Clinical Bacteriology	University Hospital Basel, Clinical Virology	Madlen Stange et al
EPI_ISL_528118	University Hospital Basel, Clinical Bacteriology	University Hospital Basel, Clinical Virology	Madlen Stange et al
EPI_ISL_528120	University Hospital Basel, Clinical Bacteriology	University Hospital Basel, Clinical Virology	Madlen Stange et al
EPI_ISL_528121	University Hospital Basel, Clinical Bacteriology	University Hospital Basel, Clinical Virology	Madlen Stange et al
EPI_ISL_528122	University Hospital Basel, Clinical Bacteriology	University Hospital Basel, Clinical Virology	Madlen Stange et al
EPI_ISL_528123	University Hospital Basel, Clinical Bacteriology	University Hospital Basel, Clinical Virology	Madlen Stange et al
EPI_ISL_528124	University Hospital Basel, Clinical Bacteriology	University Hospital Basel, Clinical Virology	Madlen Stange et al
EPI_ISL_528125	University Hospital Basel, Clinical Bacteriology	University Hospital Basel, Clinical Virology	Madlen Stange et al
EPI_ISL_528127	University Hospital Basel, Clinical Bacteriology	University Hospital Basel, Clinical Virology	Madlen Stange et al
EPI_ISL_528128	University Hospital Basel, Clinical Bacteriology	University Hospital Basel, Clinical Virology	Madlen Stange et al
EPI_ISL_528129	University Hospital Basel, Clinical Bacteriology	University Hospital Basel, Clinical Virology	Madlen Stange et al
EPI_ISL_528131	University Hospital Basel, Clinical Bacteriology	University Hospital Basel, Clinical Virology	Madlen Stange et al
EPI_ISL_528132	University Hospital Basel, Clinical Bacteriology	University Hospital Basel, Clinical Virology	Madlen Stange et al
EPI_ISL_528133	University Hospital Basel, Clinical Bacteriology	University Hospital Basel, Clinical Virology	Madlen Stange et al
EPI_ISL_528134	University Hospital Basel, Clinical Bacteriology	University Hospital Basel, Clinical Virology	Madlen Stange et al
EPI_ISL_528135	University Hospital Basel, Clinical Bacteriology	University Hospital Basel, Clinical Virology	Madlen Stange et al
EPI_ISL_528137	University Hospital Basel, Clinical Bacteriology	University Hospital Basel, Clinical Virology	Madlen Stange et al
EPI_ISL_528138	University Hospital Basel, Clinical Bacteriology	University Hospital Basel, Clinical Virology	Madlen Stange et al
EPI_ISL_528139	University Hospital Basel, Clinical Bacteriology	University Hospital Basel, Clinical Virology	Madlen Stange et al
EPI_ISL_528140	University Hospital Basel, Clinical Bacteriology	University Hospital Basel, Clinical Virology	Madlen Stange et al
EPI_ISL_528141	University Hospital Basel, Clinical Bacteriology	University Hospital Basel, Clinical Virology	Madlen Stange et al
EPI_ISL_528142	University Hospital Basel, Clinical Bacteriology	University Hospital Basel, Clinical Virology	Madlen Stange et al
EPI_ISL_528143	University Hospital Basel, Clinical Bacteriology	University Hospital Basel, Clinical Virology	Madlen Stange et al
EPI_ISL_528146	University Hospital Basel, Clinical Bacteriology	University Hospital Basel, Clinical Virology	Madlen Stange et al
EPI_ISL_528147	University Hospital Basel, Clinical Bacteriology	University Hospital Basel, Clinical Virology	Madlen Stange et al
EPI_ISL_528148	University Hospital Basel, Clinical Bacteriology	University Hospital Basel, Clinical Virology	Madlen Stange et al
EPI_ISL_528149	University Hospital Basel, Clinical Bacteriology	University Hospital Basel, Clinical Virology	Madlen Stange et al
EPI_ISL_528151	University Hospital Basel, Clinical Bacteriology	University Hospital Basel, Clinical Virology	Madlen Stange et al
EPI_ISL_528154	University Hospital Basel, Clinical Bacteriology	University Hospital Basel, Clinical Virology	Madlen Stange et al
EPI_ISL_528155	University Hospital Basel, Clinical Bacteriology	University Hospital Basel, Clinical Virology	Madlen Stange et al
EPI_ISL_528157	University Hospital Basel, Clinical Bacteriology	University Hospital Basel, Clinical Virology	Madlen Stange et al
EPI_ISL_528158	University Hospital Basel, Clinical Bacteriology	University Hospital Basel, Clinical Virology	Madlen Stange et al
EPI_ISL_528161	University Hospital Basel, Clinical Bacteriology	University Hospital Basel, Clinical Virology	Madlen Stange et al
EPI_ISL_528162	University Hospital Basel, Clinical Bacteriology	University Hospital Basel, Clinical Virology	Madlen Stange et al
EPI_ISL_528164	University Hospital Basel, Clinical Bacteriology	University Hospital Basel, Clinical Virology	Madlen Stange et al
EPI_ISL_528165	University Hospital Basel, Clinical Bacteriology	University Hospital Basel, Clinical Virology	Madlen Stange et al
EPI_ISL_528166	University Hospital Basel, Clinical Bacteriology	University Hospital Basel, Clinical Virology	Madlen Stange et al
EPI_ISL_528168	University Hospital Basel, Clinical Bacteriology	University Hospital Basel, Clinical Virology	Madlen Stange et al
EPI_ISL_528169	University Hospital Basel, Clinical Bacteriology	University Hospital Basel, Clinical Virology	Madlen Stange et al
EPI_ISL_528171	University Hospital Basel, Clinical Bacteriology	University Hospital Basel, Clinical Virology	Madlen Stange et al
EPI_ISL_528172	University Hospital Basel, Clinical Bacteriology	University Hospital Basel, Clinical Virology	Madlen Stange et al
EPI_ISL_528173	University Hospital Basel, Clinical Bacteriology	University Hospital Basel, Clinical Virology	Madlen Stange et al
EPI_ISL_528174	University Hospital Basel, Clinical Bacteriology	University Hospital Basel, Clinical Virology	Madlen Stange et al
EPI_ISL_528175	University Hospital Basel, Clinical Bacteriology	University Hospital Basel, Clinical Virology	Madlen Stange et al
EPI_ISL_528176	University Hospital Basel, Clinical Bacteriology	University Hospital Basel, Clinical Virology	Madlen Stange et al
EPI_ISL_528178	University Hospital Basel, Clinical Bacteriology	University Hospital Basel, Clinical Virology	Madlen Stange et al
EPI_ISL_528179	University Hospital Basel, Clinical Bacteriology	University Hospital Basel, Clinical Virology	Madlen Stange et al
EPI_ISL_528180	University Hospital Basel, Clinical Bacteriology	University Hospital Basel, Clinical Virology	Madlen Stange et al
EPI_ISL_528181	University Hospital Basel, Clinical Bacteriology	University Hospital Basel, Clinical Virology	Madlen Stange et al
EPI_ISL_528183	University Hospital Basel, Clinical Bacteriology	University Hospital Basel, Clinical Virology	Madlen Stange et al
EPI_ISL_528185	University Hospital Basel, Clinical Bacteriology	University Hospital Basel, Clinical Virology	Madlen Stange et al
EPI_ISL_528186	University Hospital Basel, Clinical Bacteriology	University Hospital Basel, Clinical Virology	Madlen Stange et al
EPI_ISL_528187	University Hospital Basel, Clinical Bacteriology	University Hospital Basel, Clinical Virology	Madlen Stange et al
EPI_ISL_528188	University Hospital Basel, Clinical Bacteriology	University Hospital Basel, Clinical Virology	Madlen Stange et al
EPI_ISL_528191	University Hospital Basel, Clinical Bacteriology	University Hospital Basel, Clinical Virology	Madlen Stange et al
EPI_ISL_528193	University Hospital Basel, Clinical Bacteriology	University Hospital Basel, Clinical Virology	Madlen Stange et al
EPI_ISL_528194	University Hospital Basel, Clinical Bacteriology	University Hospital Basel, Clinical Virology	Madlen Stange et al
EPI_ISL_528196	University Hospital Basel, Clinical Bacteriology	University Hospital Basel, Clinical Virology	Madlen Stange et al
EPI_ISL_528198	University Hospital Basel, Clinical Bacteriology	University Hospital Basel, Clinical Virology	Madlen Stange et al
EPI_ISL_528200	University Hospital Basel, Clinical Bacteriology	University Hospital Basel, Clinical Virology	Madlen Stange et al
EPI_ISL_528201	University Hospital Basel, Clinical Bacteriology	University Hospital Basel, Clinical Virology	Madlen Stange et al
EPI_ISL_528202	University Hospital Basel, Clinical Bacteriology	University Hospital Basel, Clinical Virology	Madlen Stange et al
EPI_ISL_528204	University Hospital Basel, Clinical Bacteriology	University Hospital Basel, Clinical Virology	Madlen Stange et al
EPI_ISL_528206	University Hospital Basel, Clinical Bacteriology	University Hospital Basel, Clinical Virology	Madlen Stange et al
EPI_ISL_528208	University Hospital Basel, Clinical Bacteriology	University Hospital Basel, Clinical Virology	Madlen Stange et al
EPI_ISL_528212	University Hospital Basel, Clinical Bacteriology	University Hospital Basel, Clinical Virology	Madlen Stange et al
EPI_ISL_528213	University Hospital Basel, Clinical Bacteriology	University Hospital Basel, Clinical Virology	Madlen Stange et al
EPI_ISL_528214	University Hospital Basel, Clinical Bacteriology	University Hospital Basel, Clinical Virology	Madlen Stange et al
EPI_ISL_528215	University Hospital Basel, Clinical Bacteriology	University Hospital Basel, Clinical Virology	Madlen Stange et al
EPI_ISL_528216	University Hospital Basel, Clinical Bacteriology	University Hospital Basel, Clinical Virology	Madlen Stange et al
EPI_ISL_528217	University Hospital Basel, Clinical Bacteriology	University Hospital Basel, Clinical Virology	Madlen Stange et al
EPI_ISL_528223	University Hospital Basel, Clinical Bacteriology	University Hospital Basel, Clinical Virology	Madlen Stange et al
EPI_ISL_528224	University Hospital Basel, Clinical Bacteriology	University Hospital Basel, Clinical Virology	Madlen Stange et al
EPI_ISL_528225	University Hospital Basel, Clinical Bacteriology	University Hospital Basel, Clinical Virology	Madlen Stange et al
EPI_ISL_528227	University Hospital Basel, Clinical Bacteriology	University Hospital Basel, Clinical Virology	Madlen Stange et al
EPI_ISL_528229	University Hospital Basel, Clinical Bacteriology	University Hospital Basel, Clinical Virology	Madlen Stange et al
EPI_ISL_528231	University Hospital Basel, Clinical Bacteriology	University Hospital Basel, Clinical Virology	Madlen Stange et al
EPI_ISL_528232	University Hospital Basel, Clinical Bacteriology	University Hospital Basel, Clinical Virology	Madlen Stange et al
EPI_ISL_528233	University Hospital Basel, Clinical Bacteriology	University Hospital Basel, Clinical Virology	Madlen Stange et al
EPI_ISL_528235	University Hospital Basel, Clinical Bacteriology	University Hospital Basel, Clinical Virology	Madlen Stange et al
EPI_ISL_528236	University Hospital Basel, Clinical Bacteriology	University Hospital Basel, Clinical Virology	Madlen Stange et al
EPI_ISL_528239	University Hospital Basel, Clinical Bacteriology	University Hospital Basel, Clinical Virology	Madlen Stange et al
EPI_ISL_528242	University Hospital Basel, Clinical Bacteriology	University Hospital Basel, Clinical Virology	Madlen Stange et al
EPI_ISL_528243	University Hospital Basel, Clinical Bacteriology	University Hospital Basel, Clinical Virology	Madlen Stange et al
EPI_ISL_528244	University Hospital Basel, Clinical Bacteriology	University Hospital Basel, Clinical Virology	Madlen Stange et al
EPI_ISL_528245	University Hospital Basel, Clinical Bacteriology	University Hospital Basel, Clinical Virology	Madlen Stange et al
EPI_ISL_528246	University Hospital Basel, Clinical Bacteriology	University Hospital Basel, Clinical Virology	Madlen Stange et al
EPI_ISL_528247	University Hospital Basel, Clinical Bacteriology	University Hospital Basel, Clinical Virology	Madlen Stange et al
EPI_ISL_528249	University Hospital Basel, Clinical Bacteriology	University Hospital Basel, Clinical Virology	Madlen Stange et al
EPI_ISL_528251	University Hospital Basel, Clinical Bacteriology	University Hospital Basel, Clinical Virology	Madlen Stange et al
EPI_ISL_528252	University Hospital Basel, Clinical Bacteriology	University Hospital Basel, Clinical Virology	Madlen Stange et al
EPI_ISL_528254	University Hospital Basel, Clinical Bacteriology	University Hospital Basel, Clinical Virology	Madlen Stange et al
EPI_ISL_528255	University Hospital Basel, Clinical Bacteriology	University Hospital Basel, Clinical Virology	Madlen Stange et al
EPI_ISL_528257	University Hospital Basel, Clinical Bacteriology	University Hospital Basel, Clinical Virology	Madlen Stange et al
EPI_ISL_528258	University Hospital Basel, Clinical Bacteriology	University Hospital Basel, Clinical Virology	Madlen Stange et al
EPI_ISL_528259	University Hospital Basel, Clinical Bacteriology	University Hospital Basel, Clinical Virology	Madlen Stange et al
EPI_ISL_528261	University Hospital Basel, Clinical Bacteriology	University Hospital Basel, Clinical Virology	Madlen Stange et al
EPI_ISL_528262	University Hospital Basel, Clinical Bacteriology	University Hospital Basel, Clinical Virology	Madlen Stange et al
EPI_ISL_528263	University Hospital Basel, Clinical Bacteriology	University Hospital Basel, Clinical Virology	Madlen Stange et al
EPI_ISL_528264	University Hospital Basel, Clinical Bacteriology	University Hospital Basel, Clinical Virology	Madlen Stange et al
EPI_ISL_528265	University Hospital Basel, Clinical Bacteriology	University Hospital Basel, Clinical Virology	Madlen Stange et al
EPI_ISL_528267	University Hospital Basel, Clinical Bacteriology	University Hospital Basel, Clinical Virology	Madlen Stange et al
EPI_ISL_528270	University Hospital Basel, Clinical Bacteriology	University Hospital Basel, Clinical Virology	Madlen Stange et al
EPI_ISL_528271	University Hospital Basel, Clinical Bacteriology	University Hospital Basel, Clinical Virology	Madlen Stange et al
EPI_ISL_528272	University Hospital Basel, Clinical Bacteriology	University Hospital Basel, Clinical Virology	Madlen Stange et al
EPI_ISL_528273	University Hospital Basel, Clinical Bacteriology	University Hospital Basel, Clinical Virology	Madlen Stange et al
EPI_ISL_528274	University Hospital Basel, Clinical Bacteriology	University Hospital Basel, Clinical Virology	Madlen Stange et al
EPI_ISL_528277	University Hospital Basel, Clinical Bacteriology	University Hospital Basel, Clinical Virology	Madlen Stange et al
EPI_ISL_528279	University Hospital Basel, Clinical Bacteriology	University Hospital Basel, Clinical Virology	Madlen Stange et al
EPI_ISL_528280	University Hospital Basel, Clinical Bacteriology	University Hospital Basel, Clinical Virology	Madlen Stange et al
EPI_ISL_528281	University Hospital Basel, Clinical Bacteriology	University Hospital Basel, Clinical Virology	Madlen Stange et al
EPI_ISL_528283	University Hospital Basel, Clinical Bacteriology	University Hospital Basel, Clinical Virology	Madlen Stange et al
EPI_ISL_528284	University Hospital Basel, Clinical Bacteriology	University Hospital Basel, Clinical Virology	Madlen Stange et al
EPI_ISL_528285	University Hospital Basel, Clinical Bacteriology	University Hospital Basel, Clinical Virology	Madlen Stange et al
EPI_ISL_528286	University Hospital Basel, Clinical Bacteriology	University Hospital Basel, Clinical Virology	Madlen Stange et al
EPI_ISL_528287	University Hospital Basel, Clinical Bacteriology	University Hospital Basel, Clinical Virology	Madlen Stange et al
EPI_ISL_528288	University Hospital Basel, Clinical Bacteriology	University Hospital Basel, Clinical Virology	Madlen Stange et al
EPI_ISL_528292	University Hospital Basel, Clinical Bacteriology	University Hospital Basel, Clinical Virology	Madlen Stange et al
EPI_ISL_528293	University Hospital Basel, Clinical Bacteriology	University Hospital Basel, Clinical Virology	Madlen Stange et al
EPI_ISL_528294	University Hospital Basel, Clinical Bacteriology	University Hospital Basel, Clinical Virology	Madlen Stange et al
EPI_ISL_528295	University Hospital Basel, Clinical Bacteriology	University Hospital Basel, Clinical Virology	Madlen Stange et al
EPI_ISL_528296	University Hospital Basel, Clinical Bacteriology	University Hospital Basel, Clinical Virology	Madlen Stange et al
EPI_ISL_528297	University Hospital Basel, Clinical Bacteriology	University Hospital Basel, Clinical Virology	Madlen Stange et al
EPI_ISL_528299	University Hospital Basel, Clinical Bacteriology	University Hospital Basel, Clinical Virology	Madlen Stange et al
EPI_ISL_528301	University Hospital Basel, Clinical Bacteriology	University Hospital Basel, Clinical Virology	Madlen Stange et al
EPI_ISL_528302	University Hospital Basel, Clinical Bacteriology	University Hospital Basel, Clinical Virology	Madlen Stange et al
EPI_ISL_528304	University Hospital Basel, Clinical Bacteriology	University Hospital Basel, Clinical Virology	Madlen Stange et al
EPI_ISL_528309	University Hospital Basel, Clinical Bacteriology	University Hospital Basel, Clinical Virology	Madlen Stange et al
EPI_ISL_528310	University Hospital Basel, Clinical Bacteriology	University Hospital Basel, Clinical Virology	Madlen Stange et al
EPI_ISL_528311	University Hospital Basel, Clinical Bacteriology	University Hospital Basel, Clinical Virology	Madlen Stange et al
EPI_ISL_528312	University Hospital Basel, Clinical Bacteriology	University Hospital Basel, Clinical Virology	Madlen Stange et al
EPI_ISL_528313	University Hospital Basel, Clinical Bacteriology	University Hospital Basel, Clinical Virology	Madlen Stange et al
EPI_ISL_528315	University Hospital Basel, Clinical Bacteriology	University Hospital Basel, Clinical Virology	Madlen Stange et al
EPI_ISL_528316	University Hospital Basel, Clinical Bacteriology	University Hospital Basel, Clinical Virology	Madlen Stange et al
EPI_ISL_528317	University Hospital Basel, Clinical Bacteriology	University Hospital Basel, Clinical Virology	Madlen Stange et al
EPI_ISL_528318	University Hospital Basel, Clinical Bacteriology	University Hospital Basel, Clinical Virology	Madlen Stange et al
EPI_ISL_528319	University Hospital Basel, Clinical Bacteriology	University Hospital Basel, Clinical Virology	Madlen Stange et al
EPI_ISL_528320	University Hospital Basel, Clinical Bacteriology	University Hospital Basel, Clinical Virology	Madlen Stange et al
EPI_ISL_528323	University Hospital Basel, Clinical Bacteriology	University Hospital Basel, Clinical Virology	Madlen Stange et al
EPI_ISL_528325	University Hospital Basel, Clinical Bacteriology	University Hospital Basel, Clinical Virology	Madlen Stange et al
EPI_ISL_528326	University Hospital Basel, Clinical Bacteriology	University Hospital Basel, Clinical Virology	Madlen Stange et al
EPI_ISL_528327	University Hospital Basel, Clinical Bacteriology	University Hospital Basel, Clinical Virology	Madlen Stange et al
EPI_ISL_528330	University Hospital Basel, Clinical Bacteriology	University Hospital Basel, Clinical Virology	Madlen Stange et al
EPI_ISL_528331	University Hospital Basel, Clinical Bacteriology	University Hospital Basel, Clinical Virology	Madlen Stange et al
EPI_ISL_528332	University Hospital Basel, Clinical Bacteriology	University Hospital Basel, Clinical Virology	Madlen Stange et al
EPI_ISL_528340	University Hospital Basel, Clinical Bacteriology	University Hospital Basel, Clinical Virology	Madlen Stange et al
EPI_ISL_528341	University Hospital Basel, Clinical Bacteriology	University Hospital Basel, Clinical Virology	Madlen Stange et al
EPI_ISL_528343	University Hospital Basel, Clinical Bacteriology	University Hospital Basel, Clinical Virology	Madlen Stange et al
EPI_ISL_528344	University Hospital Basel, Clinical Bacteriology	University Hospital Basel, Clinical Virology	Madlen Stange et al
EPI_ISL_528345	University Hospital Basel, Clinical Bacteriology	University Hospital Basel, Clinical Virology	Madlen Stange et al
EPI_ISL_528347	University Hospital Basel, Clinical Bacteriology	University Hospital Basel, Clinical Virology	Madlen Stange et al
EPI_ISL_528348	University Hospital Basel, Clinical Bacteriology	University Hospital Basel, Clinical Virology	Madlen Stange et al
EPI_ISL_528349	University Hospital Basel, Clinical Bacteriology	University Hospital Basel, Clinical Virology	Madlen Stange et al
EPI_ISL_528350	University Hospital Basel, Clinical Bacteriology	University Hospital Basel, Clinical Virology	Madlen Stange et al
EPI_ISL_528351	University Hospital Basel, Clinical Bacteriology	University Hospital Basel, Clinical Virology	Madlen Stange et al
EPI_ISL_528352	University Hospital Basel, Clinical Bacteriology	University Hospital Basel, Clinical Virology	Madlen Stange et al
EPI_ISL_528354	University Hospital Basel, Clinical Bacteriology	University Hospital Basel, Clinical Virology	Madlen Stange et al
EPI_ISL_528359	University Hospital Basel, Clinical Bacteriology	University Hospital Basel, Clinical Virology	Madlen Stange et al
EPI_ISL_528360	University Hospital Basel, Clinical Bacteriology	University Hospital Basel, Clinical Virology	Madlen Stange et al
EPI_ISL_528362	University Hospital Basel, Clinical Bacteriology	University Hospital Basel, Clinical Virology	Madlen Stange et al
EPI_ISL_528363	University Hospital Basel, Clinical Bacteriology	University Hospital Basel, Clinical Virology	Madlen Stange et al
EPI_ISL_528364	University Hospital Basel, Clinical Bacteriology	University Hospital Basel, Clinical Virology	Madlen Stange et al
EPI_ISL_528365	University Hospital Basel, Clinical Bacteriology	University Hospital Basel, Clinical Virology	Madlen Stange et al
EPI_ISL_528366	University Hospital Basel, Clinical Bacteriology	University Hospital Basel, Clinical Virology	Madlen Stange et al
EPI_ISL_528367	University Hospital Basel, Clinical Bacteriology	University Hospital Basel, Clinical Virology	Madlen Stange et al
EPI_ISL_528368	University Hospital Basel, Clinical Bacteriology	University Hospital Basel, Clinical Virology	Madlen Stange et al
EPI_ISL_528369	University Hospital Basel, Clinical Bacteriology	University Hospital Basel, Clinical Virology	Madlen Stange et al
EPI_ISL_528370	University Hospital Basel, Clinical Bacteriology	University Hospital Basel, Clinical Virology	Madlen Stange et al
EPI_ISL_528371	University Hospital Basel, Clinical Bacteriology	University Hospital Basel, Clinical Virology	Madlen Stange et al
EPI_ISL_528373	University Hospital Basel, Clinical Bacteriology	University Hospital Basel, Clinical Virology	Madlen Stange et al
EPI_ISL_528374	University Hospital Basel, Clinical Bacteriology	University Hospital Basel, Clinical Virology	Madlen Stange et al
EPI_ISL_528377	University Hospital Basel, Clinical Bacteriology	University Hospital Basel, Clinical Virology	Madlen Stange et al
EPI_ISL_528381	University Hospital Basel, Clinical Bacteriology	University Hospital Basel, Clinical Virology	Madlen Stange et al
EPI_ISL_528382	THSTI Bioassay laboratory	Translational Health Science and Technology Institute -ESIC medical college and hospital, Faridabad	Saurabh Kumar et al
EPI_ISL_528383	THSTI Bioassay laboratory	Translational Health Science and Technology Institute -ESIC medical college and hospital, Faridabad	Saurabh Kumar et al
EPI_ISL_528384	THSTI Bioassay laboratory	Translational Health Science and Technology Institute -ESIC medical college and hospital, Faridabad	Saurabh Kumar et al
EPI_ISL_528385	THSTI Bioassay laboratory	Translational Health Science and Technology Institute -ESIC medical college and hospital, Faridabad	Saurabh Kumar et al
EPI_ISL_528386	Viral vaccines, VSVRI- Veterinary serum and vaccine research institute	Viral vaccines, VSVRI- Veterinary serum and vaccine research institute	Saleh et al
EPI_ISL_528388	Respiratory Virus Unit, Microbiology Services Colindale, Public Health England	Respiratory Virus Unit, Microbiology Services Colindale, Public Health England	PHE Covid Sequencing Team et al
EPI_ISL_528389	Respiratory Virus Unit, Microbiology Services Colindale, Public Health England	Respiratory Virus Unit, Microbiology Services Colindale, Public Health England	PHE Covid Sequencing Team et al
EPI_ISL_528391	Respiratory Virus Unit, Microbiology Services Colindale, Public Health England	Respiratory Virus Unit, Microbiology Services Colindale, Public Health England	PHE Covid Sequencing Team et al
EPI_ISL_528392	Respiratory Virus Unit, Microbiology Services Colindale, Public Health England	Respiratory Virus Unit, Microbiology Services Colindale, Public Health England	PHE Covid Sequencing Team et al
EPI_ISL_528393	Respiratory Virus Unit, Microbiology Services Colindale, Public Health England	Respiratory Virus Unit, Microbiology Services Colindale, Public Health England	PHE Covid Sequencing Team et al
EPI_ISL_528398	Respiratory Virus Unit, Microbiology Services Colindale, Public Health England	Respiratory Virus Unit, Microbiology Services Colindale, Public Health England	PHE Covid Sequencing Team et al
EPI_ISL_528400	Respiratory Virus Unit, Microbiology Services Colindale, Public Health England	Respiratory Virus Unit, Microbiology Services Colindale, Public Health England	PHE Covid Sequencing Team et al
EPI_ISL_528401	Respiratory Virus Unit, Microbiology Services Colindale, Public Health England	Respiratory Virus Unit, Microbiology Services Colindale, Public Health England	PHE Covid Sequencing Team et al
EPI_ISL_528403	Respiratory Virus Unit, Microbiology Services Colindale, Public Health England	Respiratory Virus Unit, Microbiology Services Colindale, Public Health England	PHE Covid Sequencing Team et al
EPI_ISL_528404	Respiratory Virus Unit, Microbiology Services Colindale, Public Health England	Respiratory Virus Unit, Microbiology Services Colindale, Public Health England	PHE Covid Sequencing Team et al
EPI_ISL_528405	Respiratory Virus Unit, Microbiology Services Colindale, Public Health England	Respiratory Virus Unit, Microbiology Services Colindale, Public Health England	PHE Covid Sequencing Team et al
EPI_ISL_528406	Respiratory Virus Unit, Microbiology Services Colindale, Public Health England	Respiratory Virus Unit, Microbiology Services Colindale, Public Health England	PHE Covid Sequencing Team et al
EPI_ISL_528407	Respiratory Virus Unit, Microbiology Services Colindale, Public Health England	Respiratory Virus Unit, Microbiology Services Colindale, Public Health England	PHE Covid Sequencing Team et al
EPI_ISL_528409	Respiratory Virus Unit, Microbiology Services Colindale, Public Health England	Respiratory Virus Unit, Microbiology Services Colindale, Public Health England	PHE Covid Sequencing Team et al
EPI_ISL_528411	Respiratory Virus Unit, Microbiology Services Colindale, Public Health England	Respiratory Virus Unit, Microbiology Services Colindale, Public Health England	PHE Covid Sequencing Team et al
EPI_ISL_528413	Respiratory Virus Unit, Microbiology Services Colindale, Public Health England	Respiratory Virus Unit, Microbiology Services Colindale, Public Health England	PHE Covid Sequencing Team et al
EPI_ISL_528414	Respiratory Virus Unit, Microbiology Services Colindale, Public Health England	Respiratory Virus Unit, Microbiology Services Colindale, Public Health England	PHE Covid Sequencing Team et al
EPI_ISL_528415	Respiratory Virus Unit, Microbiology Services Colindale, Public Health England	Respiratory Virus Unit, Microbiology Services Colindale, Public Health England	PHE Covid Sequencing Team et al
EPI_ISL_528430	Respiratory Virus Unit, Microbiology Services Colindale, Public Health England	Respiratory Virus Unit, Microbiology Services Colindale, Public Health England	PHE Covid Sequencing Team et al
EPI_ISL_528432	Respiratory Virus Unit, Microbiology Services Colindale, Public Health England	Respiratory Virus Unit, Microbiology Services Colindale, Public Health England	PHE Covid Sequencing Team et al
EPI_ISL_528433	Respiratory Virus Unit, Microbiology Services Colindale, Public Health England	Respiratory Virus Unit, Microbiology Services Colindale, Public Health England	PHE Covid Sequencing Team et al
EPI_ISL_528434	Respiratory Virus Unit, Microbiology Services Colindale, Public Health England	Respiratory Virus Unit, Microbiology Services Colindale, Public Health England	PHE Covid Sequencing Team et al
EPI_ISL_528435	Respiratory Virus Unit, Microbiology Services Colindale, Public Health England	Respiratory Virus Unit, Microbiology Services Colindale, Public Health England	PHE Covid Sequencing Team et al
EPI_ISL_528438	Respiratory Virus Unit, Microbiology Services Colindale, Public Health England	Respiratory Virus Unit, Microbiology Services Colindale, Public Health England	PHE Covid Sequencing Team et al
EPI_ISL_528443	National Virus Reference Laboratory	National Virus Reference Laboratory	Michael Carr et al
EPI_ISL_528444	National Virus Reference Laboratory	National Virus Reference Laboratory	Michael Carr et al
EPI_ISL_528445	National Virus Reference Laboratory	National Virus Reference Laboratory	Michael Carr et al
EPI_ISL_528446	National Virus Reference Laboratory	National Virus Reference Laboratory	Michael Carr et al
EPI_ISL_528447	National Virus Reference Laboratory	National Virus Reference Laboratory	Michael Carr et al
EPI_ISL_528452	National Virus Reference Laboratory	National Virus Reference Laboratory	Michael Carr et al
EPI_ISL_528456	National Virus Reference Laboratory	National Virus Reference Laboratory	Michael Carr et al
EPI_ISL_528457	National Virus Reference Laboratory	National Virus Reference Laboratory	Michael Carr et al
EPI_ISL_528461	National Virus Reference Laboratory	National Virus Reference Laboratory	Michael Carr et al
EPI_ISL_528462	National Virus Reference Laboratory	National Virus Reference Laboratory	Michael Carr et al
EPI_ISL_528463	National Virus Reference Laboratory	National Virus Reference Laboratory	Michael Carr et al
EPI_ISL_528467	National Virus Reference Laboratory	National Virus Reference Laboratory	Michael Carr et al
EPI_ISL_528468	National Virus Reference Laboratory	National Virus Reference Laboratory	Michael Carr et al
EPI_ISL_528471	National Virus Reference Laboratory	National Virus Reference Laboratory	Michael Carr et al
EPI_ISL_528472	National Virus Reference Laboratory	National Virus Reference Laboratory	Michael Carr et al
EPI_ISL_528473	National Virus Reference Laboratory	National Virus Reference Laboratory	Michael Carr et al
EPI_ISL_528479	National Virus Reference Laboratory	National Virus Reference Laboratory	Michael Carr et al
EPI_ISL_528480	National Virus Reference Laboratory	National Virus Reference Laboratory	Michael Carr et al
EPI_ISL_528481	National Virus Reference Laboratory	National Virus Reference Laboratory	Michael Carr et al
EPI_ISL_528482	National Virus Reference Laboratory	National Virus Reference Laboratory	Michael Carr et al
EPI_ISL_528483	National Virus Reference Laboratory	National Virus Reference Laboratory	Michael Carr et al
EPI_ISL_528486	Alaska State Virology Laboratory	Alaska State Virology Laboratory	Chen J et al with Pathogenomics group Dagdag R et al
EPI_ISL_528494	Alaska State Virology Laboratory	Alaska State Virology Laboratory	Chen J et al with Pathogenomics group Dagdag R et al
EPI_ISL_528531	Alaska State Virology Laboratory	Alaska State Virology Laboratory	Chen J et al with Pathogenomics group Dagdag R et al
EPI_ISL_528538	Alsafar	Alsafar	Andreas Henschel et al
EPI_ISL_528539	LNCC	LVM/UFRJ	Gustavo M. Romário M. de Souza et al
EPI_ISL_528581	National Genomics Core- Center for DNA Fingerprinting and Diagnostics (NGC-CDFD)- DBT's PAN-INDIA-1000 Genome consortium	National Genomics Core-Center for DNA Fingerprinting and Diagnostics	G Shashikanth et al
EPI_ISL_528637	Bioinformatics Laboratory / LNCC	LVM/UFRJ	Gustavo D. P. Silva et al
EPI_ISL_528638	Bioinformatics Laboratory / LNCC	LVM/UFRJ	Gustavo D. P. Silva et al
EPI_ISL_528653	Virginia DCLS	Virginia DCLS	Virginia DCLS et al
EPI_ISL_528675	Virginia Division of Consolidated Laboratory Services (DCLS)	Virginia Division of Consolidated Laboratory Services (DCLS)	Virginia DCLS et al
EPI_ISL_528683	NCDC Institute of Genomics and Integrative Biology	NCDC Institute of Genomics and Integrative Biology	Vivekanand A et al
EPI_ISL_528686	Alsafar - Khalifa University Abu Dhabi	Alsafar - Khalifa University Abu Dhabi	Andreas Henschel et al
EPI_ISL_528687	Alsafar - Khalifa University Abu Dhabi	Alsafar - Khalifa University Abu Dhabi	Andreas Henschel et al
EPI_ISL_528688	Alsafar - Khalifa University Abu Dhabi	Alsafar - Khalifa University Abu Dhabi	Andreas Henschel et al
EPI_ISL_528689	Alsafar - Khalifa University Abu Dhabi	Alsafar - Khalifa University Abu Dhabi	Andreas Henschel et al
EPI_ISL_528690	Alsafar - Khalifa University Abu Dhabi	Alsafar - Khalifa University Abu Dhabi	Andreas Henschel et al
EPI_ISL_528691	Alsafar - Khalifa University Abu Dhabi	Alsafar - Khalifa University Abu Dhabi	Andreas Henschel et al
EPI_ISL_528692	Alsafar - Khalifa University Abu Dhabi	Alsafar - Khalifa University Abu Dhabi	Andreas Henschel et al
EPI_ISL_528693	Alsafar - Khalifa University Abu Dhabi	Alsafar - Khalifa University Abu Dhabi	Andreas Henschel et al
EPI_ISL_528694	Alsafar - Khalifa University Abu Dhabi	Alsafar - Khalifa University Abu Dhabi	Andreas Henschel et al
EPI_ISL_528695	Alsafar - Khalifa University Abu Dhabi	Alsafar - Khalifa University Abu Dhabi	Andreas Henschel et al
EPI_ISL_528696	Alsafar - Khalifa University Abu Dhabi	Alsafar - Khalifa University Abu Dhabi	Andreas Henschel et al
EPI_ISL_528697	Alsafar - Khalifa University Abu Dhabi	Alsafar - Khalifa University Abu Dhabi	Andreas Henschel et al
EPI_ISL_528698	Alsafar - Khalifa University Abu Dhabi	Alsafar - Khalifa University Abu Dhabi	Andreas Henschel et al
EPI_ISL_528699	Alsafar - Khalifa University Abu Dhabi	Alsafar - Khalifa University Abu Dhabi	Andreas Henschel et al
EPI_ISL_528700	Alsafar - Khalifa University Abu Dhabi	Alsafar - Khalifa University Abu Dhabi	Andreas Henschel et al
EPI_ISL_528701	Alsafar - Khalifa University Abu Dhabi	Alsafar - Khalifa University Abu Dhabi	Andreas Henschel et al
EPI_ISL_528702	Alsafar - Khalifa University Abu Dhabi	Alsafar - Khalifa University Abu Dhabi	Andreas Henschel et al
EPI_ISL_528703	Alsafar - Khalifa University Abu Dhabi	Alsafar - Khalifa University Abu Dhabi	Andreas Henschel et al
EPI_ISL_528704	Alsafar - Khalifa University Abu Dhabi	Alsafar - Khalifa University Abu Dhabi	Andreas Henschel et al
EPI_ISL_528705	Alsafar - Khalifa University Abu Dhabi	Alsafar - Khalifa University Abu Dhabi	Andreas Henschel et al
EPI_ISL_528706	Alsafar - Khalifa University Abu Dhabi	Alsafar - Khalifa University Abu Dhabi	Andreas Henschel et al
EPI_ISL_528707	Alsafar - Khalifa University Abu Dhabi	Alsafar - Khalifa University Abu Dhabi	Andreas Henschel et al
EPI_ISL_528708	Alsafar - Khalifa University Abu Dhabi	Alsafar - Khalifa University Abu Dhabi	Andreas Henschel et al
EPI_ISL_528709	Alsafar - Khalifa University Abu Dhabi	Alsafar - Khalifa University Abu Dhabi	Andreas Henschel et al
EPI_ISL_528710	Alsafar - Khalifa University Abu Dhabi	Alsafar - Khalifa University Abu Dhabi	Andreas Henschel et al
EPI_ISL_528711	Alsafar - Khalifa University Abu Dhabi	Alsafar - Khalifa University Abu Dhabi	Andreas Henschel et al
EPI_ISL_528712	Alsafar - Khalifa University Abu Dhabi	Alsafar - Khalifa University Abu Dhabi	Andreas Henschel et al
EPI_ISL_528713	Alsafar - Khalifa University Abu Dhabi	Alsafar - Khalifa University Abu Dhabi	Andreas Henschel et al
EPI_ISL_528714	Alsafar - Khalifa University Abu Dhabi	Alsafar - Khalifa University Abu Dhabi	Andreas Henschel et al
EPI_ISL_528715	Alsafar - Khalifa University Abu Dhabi	Alsafar - Khalifa University Abu Dhabi	Andreas Henschel et al
EPI_ISL_528716	Alsafar - Khalifa University Abu Dhabi	Alsafar - Khalifa University Abu Dhabi	Andreas Henschel et al
EPI_ISL_528717	Alsafar - Khalifa University Abu Dhabi	Alsafar - Khalifa University Abu Dhabi	Andreas Henschel et al
EPI_ISL_528718	Alsafar - Khalifa University Abu Dhabi	Alsafar - Khalifa University Abu Dhabi	Andreas Henschel et al
EPI_ISL_528719	Alsafar - Khalifa University Abu Dhabi	Alsafar - Khalifa University Abu Dhabi	Andreas Henschel et al
EPI_ISL_528720	Alsafar - Khalifa University Abu Dhabi	Alsafar - Khalifa University Abu Dhabi	Andreas Henschel et al
EPI_ISL_528721	Alsafar - Khalifa University Abu Dhabi	Alsafar - Khalifa University Abu Dhabi	Andreas Henschel et al
EPI_ISL_528738	Malaysia Genome Institute	Malaysia Genome Institute	Mohd Noor Mat Isa et al
EPI_ISL_528739	Malaysia Genome Institute	Malaysia Genome Institute	Mohd Noor Mat Isa et al
EPI_ISL_528740	Malaysia Genome Institute	Malaysia Genome Institute	Mohd Noor Mat Isa et al
EPI_ISL_528741	Malaysia Genome Institute	Malaysia Genome Institute	Mohd Noor Mat Isa et al
EPI_ISL_528742	Malaysia Genome Institute	Malaysia Genome Institute	Mohd Noor Mat Isa et al
EPI_ISL_528743	Malaysia Genome Institute	Malaysia Genome Institute	Mohd Noor Mat Isa et al
EPI_ISL_528744	Malaysia Genome Institute	Malaysia Genome Institute	Mohd Noor Mat Isa et al
EPI_ISL_528745	School of Life Sciences and Technology & School of Pharmacy-Institut Teknologi Bandung; Molecular Genetics Laboratory-Faculty of Medicine-Universitas Padjadjaran; Laboratorium Kesehatan Provinsi Jawa Barat	Laboratorium Kesehatan Provinsi Jawa Barat	Marselina Irasonia Tan et al
EPI_ISL_528746	Molecular Genetics Laboratory-Faculty of Medicine-Universitas Padjadjaran; School of Life Sciences and Technology & School of Pharmacy-Institut Teknologi Bandung; Laboratorium Kesehatan Provinsi Jawa Barat	Immanuel Hospital	Yunia Sribudiani et al
EPI_ISL_528747	School of Pharmacy & School of Life Sciences and Technology - Institut Teknologi Bandung; Molecular Genetics Laboratory-Faculty of Medicine-Universitas Padjadjaran; Laboratorium Kesehatan Provinsi Jawa Barat	Santo Borromeus Hospital	Catur Riani et al
EPI_ISL_528748	School of Life Sciences and Technology & School of Pharmacy-Institut Teknologi Bandung; Molecular Genetics Laboratory-Faculty of Medicine-Universitas Padjadjaran; Laboratorium Kesehatan Provinsi Jawa Barat	Dinkes Provinsi Jawa Barat	Azzania Fibriani et al
EPI_ISL_528749	School of Life Sciences and Technology & School of Pharmacy-Institut Teknologi Bandung; Molecular Genetics Laboratory-Faculty of Medicine-Universitas Padjadjaran; Laboratorium Kesehatan Provinsi Jawa Barat	Santosa Hospital Bandung Central	Husna Nugrahapraja et al
EPI_ISL_528752	School of Pharmacy & School of Life Sciences and Technology - Institut Teknologi Bandung; Molecular Genetics Laboratory-Faculty of Medicine-Universitas Padjadjaran; Laboratorium Kesehatan Provinsi Jawa Barat	Dr. H. A. Rotinsulu Lung Hospital	Catur Riani et al
EPI_ISL_528753	School of Life Sciences and Technology & School of Pharmacy-Institut Teknologi Bandung; Molecular Genetics Laboratory-Faculty of Medicine-Universitas Padjadjaran; Laboratorium Kesehatan Provinsi Jawa Barat	Dinkes Kota Bogor	Azzania Fibriani et al
EPI_ISL_528788	Wellcome Sanger Institute for the COVID-19 Genomics UK Consortium	Microbiology Department, Barking Havering and Redbridge University Hospitals NHS trust	Amy Ash et al
EPI_ISL_528790	Wellcome Sanger Institute for the COVID-19 Genomics UK Consortium	Microbiology Department, Barking Havering and Redbridge University Hospitals NHS trust	Amy Ash et al
EPI_ISL_528793	Wellcome Sanger Institute for the COVID-19 Genomics UK Consortium	Microbiology Department, Barking Havering and Redbridge University Hospitals NHS trust	Amy Ash et al
EPI_ISL_528795	Wellcome Sanger Institute for the COVID-19 Genomics UK Consortium	Microbiology Department, Barking Havering and Redbridge University Hospitals NHS trust	Amy Ash et al
EPI_ISL_528796	Wellcome Sanger Institute for the COVID-19 Genomics UK Consortium	Microbiology Department, Barking Havering and Redbridge University Hospitals NHS trust	Amy Ash et al
EPI_ISL_528797	Wellcome Sanger Institute for the COVID-19 Genomics UK Consortium	Microbiology Department, Barking Havering and Redbridge University Hospitals NHS trust	Amy Ash et al
EPI_ISL_528801	Wellcome Sanger Institute for the COVID-19 Genomics UK Consortium	Microbiology Department, Barking Havering and Redbridge University Hospitals NHS trust	Amy Ash et al
EPI_ISL_528802	Wellcome Sanger Institute for the COVID-19 Genomics UK Consortium	Microbiology Department, Barking Havering and Redbridge University Hospitals NHS trust	Amy Ash et al
EPI_ISL_528805	Wellcome Sanger Institute for the COVID-19 Genomics UK Consortium	Microbiology Department, Barking Havering and Redbridge University Hospitals NHS trust	Amy Ash et al
EPI_ISL_528808	Wellcome Sanger Institute for the COVID-19 Genomics UK Consortium	Microbiology Department, Barking Havering and Redbridge University Hospitals NHS trust	Amy Ash et al
EPI_ISL_528809	CSIR-Centre for Cellular and Molecular Biology	Department of Medicine, Gandhi hospital, Hyderabad	Rajarao Mesipogu et al
EPI_ISL_528810	CSIR-Centre for Cellular and Molecular Biology	Department of Medicine, Gandhi hospital, Hyderabad	Thrilok Chander Bingi et al
EPI_ISL_528811	CSIR-Centre for Cellular and Molecular Biology	Department of Medicine, Gandhi hospital, Hyderabad	Thrilok Chander Bingi et al
EPI_ISL_528812	CSIR-Centre for Cellular and Molecular Biology	Department of Medicine, Gandhi hospital, Hyderabad	Thrilok Chander Bingi et al
EPI_ISL_528814	CSIR-Centre for Cellular and Molecular Biology	Department of Medicine, Gandhi hospital, Hyderabad	Rajarao Mesipogu et al
EPI_ISL_528815	CSIR-Centre for Cellular and Molecular Biology	Department of Medicine, Gandhi hospital, Hyderabad	Vinayasekhar Aedula et al
EPI_ISL_528816	CSIR-Centre for Cellular and Molecular Biology	Department of Medicine, Gandhi hospital, Hyderabad	Rajarao Mesipogu et al
EPI_ISL_528817	CSIR-Centre for Cellular and Molecular Biology	Department of Medicine, Gandhi hospital, Hyderabad	Thrilok Chander Bingi et al
EPI_ISL_528818	CSIR-Centre for Cellular and Molecular Biology	Department of Medicine, Gandhi hospital, Hyderabad	Vinayasekhar Aedula et al
EPI_ISL_528819	CSIR-Centre for Cellular and Molecular Biology	Department of Medicine, Gandhi hospital, Hyderabad	Rajarao Mesipogu et al
EPI_ISL_528820	CSIR-Centre for Cellular and Molecular Biology	Department of Medicine, Gandhi hospital, Hyderabad	Rajarao Mesipogu et al
EPI_ISL_528821	CSIR-Centre for Cellular and Molecular Biology	Department of Medicine, Gandhi hospital, Hyderabad	Thrilok Chander Bingi et al
EPI_ISL_528822	CSIR-Centre for Cellular and Molecular Biology	Department of Medicine, Gandhi hospital, Hyderabad	Vinayasekhar Aedula et al
EPI_ISL_528823	CSIR-Centre for Cellular and Molecular Biology	CSIR-Centre for Cellular and Molecular Biology	Shagufta Khan et al
EPI_ISL_528824	CSIR-Centre for Cellular and Molecular Biology	CSIR-Centre for Cellular and Molecular Biology	Tulasi Nagabandi et al
EPI_ISL_528827	CSIR-Centre for Cellular and Molecular Biology	CSIR-Centre for Cellular and Molecular Biology	Namami Gaur et al
EPI_ISL_528828	CSIR-Centre for Cellular and Molecular Biology	CSIR-Centre for Cellular and Molecular Biology	Sofia Banu et al
EPI_ISL_528829	CSIR-Centre for Cellular and Molecular Biology	CSIR-Centre for Cellular and Molecular Biology	Sakshi Shambhavi et al
EPI_ISL_528831	CSIR-Centre for Cellular and Molecular Biology	CSIR-Centre for Cellular and Molecular Biology	Lamuk Zaveri et al
EPI_ISL_528832	CSIR-Centre for Cellular and Molecular Biology	CSIR-Centre for Cellular and Molecular Biology	Sofia Banu et al
EPI_ISL_528833	CSIR-Centre for Cellular and Molecular Biology	CSIR-Centre for Cellular and Molecular Biology	Lamuk Zaveri et al
EPI_ISL_528834	CSIR-Centre for Cellular and Molecular Biology	CSIR-Centre for Cellular and Molecular Biology	Pratheusa Maccha et al
EPI_ISL_528835	CSIR-Centre for Cellular and Molecular Biology	CSIR-Centre for Cellular and Molecular Biology	M Soujanya Reddy et al
EPI_ISL_528838	CSIR-Centre for Cellular and Molecular Biology	CSIR-Centre for Cellular and Molecular Biology	Payel Mukherjee et al
EPI_ISL_528839	CSIR-Centre for Cellular and Molecular Biology	CSIR-Centre for Cellular and Molecular Biology	Pratheusa Maccha et al
EPI_ISL_528840	CSIR-Centre for Cellular and Molecular Biology	CSIR-Centre for Cellular and Molecular Biology	Tulasi Nagabandi et al
EPI_ISL_528841	CSIR-Centre for Cellular and Molecular Biology	CSIR-Centre for Cellular and Molecular Biology	Payel Mukherjee et al
EPI_ISL_528842	CSIR-Centre for Cellular and Molecular Biology	CSIR-Centre for Cellular and Molecular Biology	Payel Mukherjee et al
EPI_ISL_528843	CSIR-Centre for Cellular and Molecular Biology	CSIR-Centre for Cellular and Molecular Biology	Namami Gaur et al
EPI_ISL_528844	CSIR-Centre for Cellular and Molecular Biology	CSIR-Centre for Cellular and Molecular Biology	Namami Gaur et al
EPI_ISL_528845	CSIR-Centre for Cellular and Molecular Biology	CSIR-Centre for Cellular and Molecular Biology	Payel Mukherjee et al
EPI_ISL_528846	CSIR-Centre for Cellular and Molecular Biology	CSIR-Centre for Cellular and Molecular Biology	Namami Gaur et al
EPI_ISL_528847	CSIR-Centre for Cellular and Molecular Biology	CSIR-Centre for Cellular and Molecular Biology	Shagufta Khan et al
EPI_ISL_528848	CSIR-Centre for Cellular and Molecular Biology	CSIR-Centre for Cellular and Molecular Biology	Sofia Banu et al
EPI_ISL_528849	CSIR-Centre for Cellular and Molecular Biology	CSIR-Centre for Cellular and Molecular Biology	Nikhil Hajirnis et al
EPI_ISL_528851	CSIR-Centre for Cellular and Molecular Biology	CSIR-Centre for Cellular and Molecular Biology	Payel Mukherjee et al
EPI_ISL_528852	CSIR-Centre for Cellular and Molecular Biology	CSIR-Centre for Cellular and Molecular Biology	Namami Gaur et al
EPI_ISL_528853	CSIR-Centre for Cellular and Molecular Biology	CSIR-Centre for Cellular and Molecular Biology	Tulasi Nagabandi et al
EPI_ISL_528854	CSIR-Centre for Cellular and Molecular Biology	CSIR-Centre for Cellular and Molecular Biology	Payel Mukherjee et al
EPI_ISL_528855	CSIR-Centre for Cellular and Molecular Biology	CSIR-Centre for Cellular and Molecular Biology	Nikhil Hajirnis et al
EPI_ISL_528856	CSIR-Centre for Cellular and Molecular Biology	CSIR-Centre for Cellular and Molecular Biology	Pratheusa Maccha et al
EPI_ISL_528858	CSIR-Centre for Cellular and Molecular Biology	CSIR-Centre for Cellular and Molecular Biology	Pratheusa Maccha et al
EPI_ISL_528859	CSIR-Centre for Cellular and Molecular Biology	CSIR-Centre for Cellular and Molecular Biology	Pratheusa Maccha et al
EPI_ISL_528861	CSIR-Centre for Cellular and Molecular Biology	CSIR-Centre for Cellular and Molecular Biology	Sakshi Shambhavi et al
EPI_ISL_528862	CSIR-Centre for Cellular and Molecular Biology	CSIR-Centre for Cellular and Molecular Biology	Lamuk Zaveri et al
EPI_ISL_528863	CSIR-Centre for Cellular and Molecular Biology	CSIR-Centre for Cellular and Molecular Biology	Payel Mukherjee et al
EPI_ISL_528864	CSIR-Centre for Cellular and Molecular Biology	CSIR-Centre for Cellular and Molecular Biology	Sofia Banu et al
EPI_ISL_528865	CSIR-Centre for Cellular and Molecular Biology	CSIR-Centre for Cellular and Molecular Biology	Shagufta Khan et al
EPI_ISL_528866	CSIR-Centre for Cellular and Molecular Biology	CSIR-Centre for Cellular and Molecular Biology	Sakshi Shambhavi et al
EPI_ISL_528867	CSIR-Centre for Cellular and Molecular Biology	CSIR-Centre for Cellular and Molecular Biology	M Soujanya Reddy et al
EPI_ISL_528868	CSIR-Centre for Cellular and Molecular Biology	CSIR-Centre for Cellular and Molecular Biology	Shagufta Khan et al
EPI_ISL_528869	CSIR-Centre for Cellular and Molecular Biology	CSIR-Centre for Cellular and Molecular Biology	Shagufta Khan et al
EPI_ISL_528920	Istitituto Zooprofilattico Sperimentale dell'Abruzzo e Molise G.Caporale	Presidio Ospedaliero Santo Spirito-Pescara	Lorusso A et al
EPI_ISL_528921	Istitituto Zooprofilattico Sperimentale dell'Abruzzo e Molise G.Caporale	Presidio Ospedaliero Santo Spirito-Pescara	Lorusso A et al
EPI_ISL_528922	Istitituto Zooprofilattico Sperimentale dell'Abruzzo e Molise G.Caporale	Ospedale Giuseppe Mazzini-Teramo	Lorusso A et al
EPI_ISL_528924	Istitituto Zooprofilattico Sperimentale dell'Abruzzo e Molise G.Caporale	Ospedale Giuseppe Mazzini-Teramo	Lorusso A et al
EPI_ISL_528925	Istitituto Zooprofilattico Sperimentale dell'Abruzzo e Molise G.Caporale	Ospedale Regionale San Salvatore-L'Aquila	Lorusso A et al
EPI_ISL_528926	Istitituto Zooprofilattico Sperimentale dell'Abruzzo e Molise G.Caporale	Ospedale Giuseppe Mazzini-Teramo	Lorusso A et al
EPI_ISL_528927	Istitituto Zooprofilattico Sperimentale dell'Abruzzo e Molise G.Caporale	Ospedale Giuseppe Mazzini-Teramo	Lorusso A et al
EPI_ISL_528928	Istitituto Zooprofilattico Sperimentale dell'Abruzzo e Molise G.Caporale	Ospedale Giuseppe Mazzini-Teramo	Lorusso A et al
EPI_ISL_528929	Istitituto Zooprofilattico Sperimentale dell'Abruzzo e Molise G.Caporale	Ospedale Civile S. Liberatore-Atri	Lorusso A et al
EPI_ISL_528930	Respiratory Virus Unit, Microbiology Services Colindale, Public Health England	Respiratory Virus Unit, Microbiology Services Colindale, Public Health England	PHE Covid Sequencing Team et al
EPI_ISL_528934	Istitituto Zooprofilattico Sperimentale dell'Abruzzo e Molise G.Caporale	Agenzia di Tutela della Salute di Bergamo	Lorusso A et al
EPI_ISL_528935	Istitituto Zooprofilattico Sperimentale dell'Abruzzo e Molise G.Caporale	Agenzia di Tutela della Salute di Bergamo	Lorusso A et al
EPI_ISL_528936	Istitituto Zooprofilattico Sperimentale dell'Abruzzo e Molise G.Caporale	Agenzia di Tutela della Salute di Bergamo	Lorusso A et al
EPI_ISL_528937	Istitituto Zooprofilattico Sperimentale dell'Abruzzo e Molise G.Caporale	Agenzia di Tutela della Salute di Bergamo	Lorusso A et al
EPI_ISL_528938	Istitituto Zooprofilattico Sperimentale dell'Abruzzo e Molise G.Caporale	Agenzia di Tutela della Salute di Bergamo	Lorusso A et al
EPI_ISL_528939	Istitituto Zooprofilattico Sperimentale dell'Abruzzo e Molise G.Caporale	Agenzia di Tutela della Salute di Bergamo	Lorusso A et al
EPI_ISL_528940	Istitituto Zooprofilattico Sperimentale dell'Abruzzo e Molise G.Caporale	Agenzia di Tutela della Salute di Bergamo	Lorusso A et al
EPI_ISL_528941	Istitituto Zooprofilattico Sperimentale dell'Abruzzo e Molise G.Caporale	Agenzia di Tutela della Salute di Bergamo	Lorusso A et al
EPI_ISL_528942	Istitituto Zooprofilattico Sperimentale dell'Abruzzo e Molise G.Caporale	Agenzia di Tutela della Salute di Bergamo	Lorusso A et al
EPI_ISL_528943	Istitituto Zooprofilattico Sperimentale dell'Abruzzo e Molise G.Caporale	Agenzia di Tutela della Salute di Bergamo	Lorusso A et al
EPI_ISL_528944	Istitituto Zooprofilattico Sperimentale dell'Abruzzo e Molise G.Caporale	Agenzia di Tutela della Salute di Bergamo	Lorusso A et al
EPI_ISL_528945	Istitituto Zooprofilattico Sperimentale dell'Abruzzo e Molise G.Caporale	Agenzia di Tutela della Salute di Bergamo	Lorusso A et al
EPI_ISL_528946	Istitituto Zooprofilattico Sperimentale dell'Abruzzo e Molise G.Caporale	Agenzia di Tutela della Salute di Bergamo	Lorusso A et al
EPI_ISL_528947	Istitituto Zooprofilattico Sperimentale dell'Abruzzo e Molise G.Caporale	Agenzia di Tutela della Salute di Bergamo	Lorusso A et al
EPI_ISL_528948	Istitituto Zooprofilattico Sperimentale dell'Abruzzo e Molise G.Caporale	Agenzia di Tutela della Salute di Bergamo	Lorusso A et al
EPI_ISL_528949	Istitituto Zooprofilattico Sperimentale dell'Abruzzo e Molise G.Caporale	Agenzia di Tutela della Salute di Bergamo	Lorusso A et al
EPI_ISL_528990	Istitituto Zooprofilattico Sperimentale dell'Abruzzo e Molise G.Caporale	Ospedale Civile Maria SS. dello Splendore	Lorusso A et al
EPI_ISL_528991	Istitituto Zooprofilattico Sperimentale dell'Abruzzo e Molise G.Caporale	Ospedale SS Annunziata-Sulmona	Lorusso A et al
EPI_ISL_528993	Istitituto Zooprofilattico Sperimentale dell'Abruzzo e Molise G.Caporale	Ospedale Civile S. Liberatore-Atri	Lorusso A et al
EPI_ISL_528994	Istitituto Zooprofilattico Sperimentale dell'Abruzzo e Molise G.Caporale	Servizio di igiene epidemiologia e sanità pubblica (SIESP)-Chieti	Lorusso A et al
EPI_ISL_528995	Istitituto Zooprofilattico Sperimentale dell'Abruzzo e Molise G.Caporale	Servizio di igiene epidemiologia e sanità pubblica (SIESP)-Chieti	Lorusso A et al
EPI_ISL_528996	Istitituto Zooprofilattico Sperimentale dell'Abruzzo e Molise G.Caporale	Servizio di igiene epidemiologia e sanità pubblica (SIESP)-Chieti	Lorusso A et al
EPI_ISL_528997	Istitituto Zooprofilattico Sperimentale dell'Abruzzo e Molise G.Caporale	Servizio di igiene epidemiologia e sanità pubblica (SIESP)-Chieti	Lorusso A et al
EPI_ISL_528998	Istitituto Zooprofilattico Sperimentale dell'Abruzzo e Molise G.Caporale	Servizio di igiene epidemiologia e sanità pubblica (SIESP)-Chieti	Lorusso A et al
EPI_ISL_528999	Istitituto Zooprofilattico Sperimentale dell'Abruzzo e Molise G.Caporale	Servizio di igiene epidemiologia e sanità pubblica (SIESP)-Chieti	Lorusso A et al
EPI_ISL_529000	Istitituto Zooprofilattico Sperimentale dell'Abruzzo e Molise G.Caporale	Servizio di igiene epidemiologia e sanità pubblica (SIESP)-Chieti	Lorusso A et al
EPI_ISL_529001	Istitituto Zooprofilattico Sperimentale dell'Abruzzo e Molise G.Caporale	Servizio di igiene epidemiologia e sanità pubblica (SIESP)-Chieti	Lorusso A et al
EPI_ISL_529003	Istitituto Zooprofilattico Sperimentale dell'Abruzzo e Molise G.Caporale	Servizio di igiene epidemiologia e sanità pubblica (SIESP)-Chieti	Lorusso A et al
EPI_ISL_529004	Istitituto Zooprofilattico Sperimentale dell'Abruzzo e Molise G.Caporale	Servizio di igiene epidemiologia e sanità pubblica (SIESP)-Chieti	Lorusso A et al
EPI_ISL_529005	Istitituto Zooprofilattico Sperimentale dell'Abruzzo e Molise G.Caporale	Servizio di igiene epidemiologia e sanità pubblica (SIESP)-Chieti	Lorusso A et al
EPI_ISL_529006	Istitituto Zooprofilattico Sperimentale dell'Abruzzo e Molise G.Caporale	Servizio di igiene e sanità pubblica (SIESP)-Teramo	Lorusso A et al
EPI_ISL_529007	Istitituto Zooprofilattico Sperimentale dell'Abruzzo e Molise G.Caporale	Ospedale Civile S. Liberatore-Atri	Lorusso A et al
EPI_ISL_529009	Istitituto Zooprofilattico Sperimentale dell'Abruzzo e Molise G.Caporale	Ospedale Civile S. Liberatore-Atri	Lorusso A et al
EPI_ISL_529010	Istitituto Zooprofilattico Sperimentale dell'Abruzzo e Molise G.Caporale	Servizio Igiene Epidemiologia e Sanità Pubblica (SIESP)-L'Aquila	Lorusso A et al
EPI_ISL_529011	Istitituto Zooprofilattico Sperimentale dell'Abruzzo e Molise G.Caporale	Servizio Igiene Epidemiologia e Sanità Pubblica (SIESP)-L'Aquila	Lorusso A et al
EPI_ISL_529012	Istitituto Zooprofilattico Sperimentale dell'Abruzzo e Molise G.Caporale	Servizio Igiene Epidemiologia e Sanità Pubblica (SIESP)-L'Aquila	Lorusso A et al
EPI_ISL_529013	Istitituto Zooprofilattico Sperimentale dell'Abruzzo e Molise G.Caporale	Presidio Ospedaliero S.Filippo e Nicola-Avezzano	Lorusso A et al
EPI_ISL_529014	Istitituto Zooprofilattico Sperimentale dell'Abruzzo e Molise G.Caporale	Ospedale Ss. Annunziata	Lorusso A et al
EPI_ISL_529015	Istitituto Zooprofilattico Sperimentale dell'Abruzzo e Molise G.Caporale	Ospedale Ss. Annunziata	Lorusso A et al
EPI_ISL_529016	Istitituto Zooprofilattico Sperimentale dell'Abruzzo e Molise G.Caporale	Ospedale SS Annunziata-Sulmona	Lorusso A et al
EPI_ISL_529018	Istitituto Zooprofilattico Sperimentale dell'Abruzzo e Molise G.Caporale	Ospedale Giuseppe Mazzini-Teramo	Lorusso A et al
EPI_ISL_529019	Istitituto Zooprofilattico Sperimentale dell'Abruzzo e Molise G.Caporale	RSA/RP Villa San Giovanni - Gruppo Edos	Lorusso A et al
EPI_ISL_529020	Istitituto Zooprofilattico Sperimentale dell'Abruzzo e Molise G.Caporale	Ospedale Civile S. Liberatore-Atri	Lorusso A et al
EPI_ISL_529021	Istitituto Zooprofilattico Sperimentale dell'Abruzzo e Molise G.Caporale	Ospedale Civile S. Liberatore-Atri	Lorusso A et al
EPI_ISL_529022	Istitituto Zooprofilattico Sperimentale dell'Abruzzo e Molise G.Caporale	Ospedale Ss. Annunziata	Lorusso A et al
EPI_ISL_529026	Istitituto Zooprofilattico Sperimentale dell'Abruzzo e Molise G.Caporale	Ospedale Giuseppe Mazzini-Teramo	Lorusso A et al
EPI_ISL_529028	Respiratory Virus Unit, Microbiology Services Colindale, Public Health England	Respiratory Virus Unit, Microbiology Services Colindale, Public Health England	PHE Covid Sequencing Team et al
EPI_ISL_529031	Next Generation Sequencing Reference Laboratory, Faculty of Medicine, Cairo University and The Center for Genome and Microbiome Research, Faculty of Pharmacy, CAIRO UNIVERSITY	Central Molecular Microbiology Laboratory, Clinical and Chemical Pathology Department, Faculty of Medicine, CAIRO UNIVERSITY	May Sherif Soliman et al
EPI_ISL_529032	Next Generation Sequencing Reference Laboratory, Faculty of Medicine, CAIRO UNIVERSITY and The Center for Genome and Microbiome Research, Faculty of Pharmacy, CAIRO UNIVERSITY	Central Molecular Microbiology Laboratory and Next Generation Sequencing Reference Laboratory, Clinical and Chemical Pathology Department, Faculty of Medicine, CAIRO UNIVERSITY	May Sherif Soliman et al
EPI_ISL_529033	Wadsworth Center, New York State Department of Health	Wadsworth Center, New York State Department of Health	Kirsten St. George et al
EPI_ISL_529034	Wadsworth Center, New York State Department of Health	Wadsworth Center, New York State Department of Health	Kirsten St. George et al
EPI_ISL_529065	Laboratorio de Genómica Microbiana, Universidad Peruana Cayetano Heredia	Laboratorio de Referencia Nacional de Virus Respiratorios, Instituto Nacional de Salud Peru	Pablo Tsukayama et al
EPI_ISL_529066	Laboratorio de Genómica Microbiana, Universidad Peruana Cayetano Heredia	Laboratorio de Referencia Nacional de Virus Respiratorios, Instituto Nacional de Salud Peru	Pablo Tsukayama et al
EPI_ISL_529067	Laboratorio de Genómica Microbiana, Universidad Peruana Cayetano Heredia	Laboratorio de Referencia Nacional de Virus Respiratorios, Instituto Nacional de Salud Peru	Pablo Tsukayama et al
EPI_ISL_529068	Laboratorio de Genómica Microbiana, Universidad Peruana Cayetano Heredia	Laboratorio de Referencia Nacional de Virus Respiratorios, Instituto Nacional de Salud Peru	Pablo Tsukayama et al
EPI_ISL_529069	Laboratorio de Genómica Microbiana, Universidad Peruana Cayetano Heredia	Laboratorio de Referencia Nacional de Virus Respiratorios, Instituto Nacional de Salud Peru	Pablo Tsukayama et al
EPI_ISL_529070	Laboratorio de Genómica Microbiana, Universidad Peruana Cayetano Heredia	Laboratorio de Referencia Nacional de Virus Respiratorios, Instituto Nacional de Salud Peru	Pablo Tsukayama et al
EPI_ISL_529071	Laboratorio de Genómica Microbiana, Universidad Peruana Cayetano Heredia	Laboratorio de Referencia Nacional de Virus Respiratorios, Instituto Nacional de Salud Peru	Pablo Tsukayama et al
EPI_ISL_529072	Laboratorio de Genómica Microbiana, Universidad Peruana Cayetano Heredia	Laboratorio de Referencia Nacional de Virus Respiratorios, Instituto Nacional de Salud Peru	Pablo Tsukayama et al
EPI_ISL_529073	Laboratorio de Genómica Microbiana, Universidad Peruana Cayetano Heredia	Laboratorio de Referencia Nacional de Virus Respiratorios, Instituto Nacional de Salud Peru	Pablo Tsukayama et al
EPI_ISL_529074	Laboratorio de Genómica Microbiana, Universidad Peruana Cayetano Heredia	Laboratorio de Referencia Nacional de Virus Respiratorios, Instituto Nacional de Salud Peru	Pablo Tsukayama et al
EPI_ISL_529075	Laboratorio de Genómica Microbiana, Universidad Peruana Cayetano Heredia	Laboratorio de Referencia Nacional de Virus Respiratorios, Instituto Nacional de Salud Peru	Pablo Tsukayama et al
EPI_ISL_529076	Laboratorio de Genómica Microbiana, Universidad Peruana Cayetano Heredia	Laboratorio de Referencia Nacional de Virus Respiratorios, Instituto Nacional de Salud Peru	Pablo Tsukayama et al
EPI_ISL_529077	Laboratorio de Genómica Microbiana, Universidad Peruana Cayetano Heredia	Laboratorio de Referencia Nacional de Virus Respiratorios, Instituto Nacional de Salud Peru	Pablo Tsukayama et al
EPI_ISL_529078	Laboratorio de Genómica Microbiana, Universidad Peruana Cayetano Heredia	Laboratorio de Referencia Nacional de Virus Respiratorios, Instituto Nacional de Salud Peru	Pablo Tsukayama et al
EPI_ISL_529079	Laboratorio de Genómica Microbiana, Universidad Peruana Cayetano Heredia	Laboratorio de Referencia Nacional de Virus Respiratorios, Instituto Nacional de Salud Peru	Pablo Tsukayama et al
EPI_ISL_529080	Microbiology Division, SC DHEC	Microbiology Division, SC DHEC	Flores et al
EPI_ISL_529081	Microbiology Division, SC DHEC	Microbiology Division, SC DHEC	Flores et al
EPI_ISL_529082	Microbiology Division, SC DHEC	Microbiology Division, SC DHEC	Flores et al
EPI_ISL_529083	Microbiology Division, SC DHEC	Microbiology Division, SC DHEC	Flores et al
EPI_ISL_529084	Microbiology Division, SC DHEC	Microbiology Division, SC DHEC	Flores et al
EPI_ISL_529085	Microbiology Division, SC DHEC	Microbiology Division, SC DHEC	Flores et al
EPI_ISL_529086	Microbiology Division, SC DHEC	Microbiology Division, SC DHEC	Flores et al
EPI_ISL_529087	Microbiology Division, SC DHEC	Microbiology Division, SC DHEC	Flores et al
EPI_ISL_529088	Microbiology Division, SC DHEC	Microbiology Division, SC DHEC	Flores et al
EPI_ISL_529089	Microbiology Division, SC DHEC	Microbiology Division, SC DHEC	Flores et al
EPI_ISL_529090	Microbiology Division, SC DHEC	Microbiology Division, SC DHEC	Flores et al
EPI_ISL_529091	Microbiology Division, SC DHEC	Microbiology Division, SC DHEC	Flores et al
EPI_ISL_529092	Microbiology Division, SC DHEC	Microbiology Division, SC DHEC	Flores et al
EPI_ISL_529093	Microbiology Division, SC DHEC	Microbiology Division, SC DHEC	Flores et al
EPI_ISL_529094	Microbiology Division, SC DHEC	Microbiology Division, SC DHEC	Flores et al
EPI_ISL_529095	Microbiology Division, SC DHEC	Microbiology Division, SC DHEC	Flores et al
EPI_ISL_529097	Microbiology Division, SC DHEC	Microbiology Division, SC DHEC	Flores et al
EPI_ISL_529098	Microbiology Division, SC DHEC	Microbiology Division, SC DHEC	Flores et al
EPI_ISL_529099	Microbiology Division, SC DHEC	Microbiology Division, SC DHEC	Flores et al
EPI_ISL_529100	Microbiology Division, SC DHEC	Microbiology Division, SC DHEC	Flores et al
EPI_ISL_529101	Microbiology Division, SC DHEC	Microbiology Division, SC DHEC	Flores et al
EPI_ISL_529103	Microbiology Division, SC DHEC	Microbiology Division, SC DHEC	Flores et al
EPI_ISL_529105	Microbiology Division, SC DHEC	Microbiology Division, SC DHEC	Flores et al
EPI_ISL_529106	Microbiology Division, SC DHEC	Microbiology Division, SC DHEC	Flores et al
EPI_ISL_529107	Microbiology Division, SC DHEC	Microbiology Division, SC DHEC	Flores et al
EPI_ISL_529108	Microbiology Division, SC DHEC	Microbiology Division, SC DHEC	Flores et al
EPI_ISL_529135	Pathogen Genomics Center, National Institute of Infectious Diseases	Department of Virology III, National Institute of Infectious Diseases	Tsuyoshi Sekizuka et al
EPI_ISL_529138	Institute of Tropical Disease, Universitas Airlangga	RSAL Dr. Ramelan Surabaya	Jezzy R Dewantari et al
EPI_ISL_529218	COVID-19 Genomics UK (COG-UK) Consortium	University of Birmingham	Institute of Microbiology et al
EPI_ISL_529219	COVID-19 Genomics UK (COG-UK) Consortium	University of Birmingham	Institute of Microbiology et al
EPI_ISL_529220	COVID-19 Genomics UK (COG-UK) Consortium	University of Birmingham	Institute of Microbiology et al
EPI_ISL_529221	COVID-19 Genomics UK (COG-UK) Consortium	University of Birmingham	Institute of Microbiology et al
EPI_ISL_529222	COVID-19 Genomics UK (COG-UK) Consortium	University of Birmingham	Institute of Microbiology et al
EPI_ISL_529223	COVID-19 Genomics UK (COG-UK) Consortium	University of Birmingham	Institute of Microbiology et al
EPI_ISL_529224	COVID-19 Genomics UK (COG-UK) Consortium	Department of Pathology, University of Cambridge	Luke W Meredith et al
EPI_ISL_529225	COVID-19 Genomics UK (COG-UK) Consortium	Department of Pathology, University of Cambridge	Luke W Meredith et al
EPI_ISL_529227	COVID-19 Genomics UK (COG-UK) Consortium	Wales Specialist Virology Centre Sequencing lab: Pathogen Genomics Unit	Catherine Moore et al
EPI_ISL_529228	COVID-19 Genomics UK (COG-UK) Consortium	Wales Specialist Virology Centre Sequencing lab: Pathogen Genomics Unit	Catherine Moore et al
EPI_ISL_529229	COVID-19 Genomics UK (COG-UK) Consortium	Wales Specialist Virology Centre Sequencing lab: Pathogen Genomics Unit	Catherine Moore et al
EPI_ISL_529231	COVID-19 Genomics UK (COG-UK) Consortium	Wales Specialist Virology Centre Sequencing lab: Pathogen Genomics Unit	Catherine Moore et al
EPI_ISL_529233	COVID-19 Genomics UK (COG-UK) Consortium	Wales Specialist Virology Centre Sequencing lab: Pathogen Genomics Unit	Catherine Moore et al
EPI_ISL_529234	COVID-19 Genomics UK (COG-UK) Consortium	University of Birmingham	Institute of Microbiology et al
EPI_ISL_529235	COVID-19 Genomics UK (COG-UK) Consortium	University of Birmingham	Institute of Microbiology et al
EPI_ISL_529236	COVID-19 Genomics UK (COG-UK) Consortium	Department of Pathology, University of Cambridge	Luke W Meredith et al
EPI_ISL_529237	COVID-19 Genomics UK (COG-UK) Consortium	University of Birmingham	Institute of Microbiology et al
EPI_ISL_529238	COVID-19 Genomics UK (COG-UK) Consortium	Quadram Institute Bioscience	Dave J. Baker et al
EPI_ISL_529239	COVID-19 Genomics UK (COG-UK) Consortium	University of Birmingham	Institute of Microbiology et al
EPI_ISL_529240	COVID-19 Genomics UK (COG-UK) Consortium	Quadram Institute Bioscience	Dave J. Baker et al
EPI_ISL_529241	COVID-19 Genomics UK (COG-UK) Consortium	Quadram Institute Bioscience	Dave J. Baker et al
EPI_ISL_529242	COVID-19 Genomics UK (COG-UK) Consortium	Quadram Institute Bioscience	Dave J. Baker et al
EPI_ISL_529243	COVID-19 Genomics UK (COG-UK) Consortium	Quadram Institute Bioscience	Dave J. Baker et al
EPI_ISL_529244	COVID-19 Genomics UK (COG-UK) Consortium	Quadram Institute Bioscience	Dave J. Baker et al
EPI_ISL_529245	COVID-19 Genomics UK (COG-UK) Consortium	Quadram Institute Bioscience	Dave J. Baker et al
EPI_ISL_529246	COVID-19 Genomics UK (COG-UK) Consortium	Quadram Institute Bioscience	Dave J. Baker et al
EPI_ISL_529247	COVID-19 Genomics UK (COG-UK) Consortium	Quadram Institute Bioscience	Dave J. Baker et al
EPI_ISL_529248	COVID-19 Genomics UK (COG-UK) Consortium	Quadram Institute Bioscience	Dave J. Baker et al
EPI_ISL_529249	COVID-19 Genomics UK (COG-UK) Consortium	Quadram Institute Bioscience	Dave J. Baker et al
EPI_ISL_529250	COVID-19 Genomics UK (COG-UK) Consortium	Quadram Institute Bioscience	Dave J. Baker et al
EPI_ISL_529251	COVID-19 Genomics UK (COG-UK) Consortium	University of Birmingham	Institute of Microbiology et al
EPI_ISL_529252	COVID-19 Genomics UK (COG-UK) Consortium	University of Birmingham	Institute of Microbiology et al
EPI_ISL_529253	COVID-19 Genomics UK (COG-UK) Consortium	Wales Specialist Virology Centre Sequencing lab: Pathogen Genomics Unit	Catherine Moore et al
EPI_ISL_529528	COVID-19 Genomics UK (COG-UK) Consortium	Queens Medical Centre, Clinical Microbiology Department / DeepSeq Nottingham	Gemma Clark et al
EPI_ISL_529529	COVID-19 Genomics UK (COG-UK) Consortium	Queens Medical Centre, Clinical Microbiology Department / DeepSeq Nottingham	Gemma Clark et al
EPI_ISL_529530	COVID-19 Genomics UK (COG-UK) Consortium	Queens Medical Centre, Clinical Microbiology Department / DeepSeq Nottingham	Gemma Clark et al
EPI_ISL_529531	COVID-19 Genomics UK (COG-UK) Consortium	Queens Medical Centre, Clinical Microbiology Department / DeepSeq Nottingham	Gemma Clark et al
EPI_ISL_529532	COVID-19 Genomics UK (COG-UK) Consortium	Queens Medical Centre, Clinical Microbiology Department / DeepSeq Nottingham	Gemma Clark et al
EPI_ISL_529533	COVID-19 Genomics UK (COG-UK) Consortium	Queens Medical Centre, Clinical Microbiology Department / DeepSeq Nottingham	Gemma Clark et al
EPI_ISL_529534	COVID-19 Genomics UK (COG-UK) Consortium	Queens Medical Centre, Clinical Microbiology Department / DeepSeq Nottingham	Gemma Clark et al
EPI_ISL_529535	COVID-19 Genomics UK (COG-UK) Consortium	Queens Medical Centre, Clinical Microbiology Department / DeepSeq Nottingham	Gemma Clark et al
EPI_ISL_529536	COVID-19 Genomics UK (COG-UK) Consortium	Queens Medical Centre, Clinical Microbiology Department / DeepSeq Nottingham	Gemma Clark et al
EPI_ISL_529537	COVID-19 Genomics UK (COG-UK) Consortium	Queens Medical Centre, Clinical Microbiology Department / DeepSeq Nottingham	Gemma Clark et al
EPI_ISL_529538	COVID-19 Genomics UK (COG-UK) Consortium	Queens Medical Centre, Clinical Microbiology Department / DeepSeq Nottingham	Gemma Clark et al
EPI_ISL_529539	COVID-19 Genomics UK (COG-UK) Consortium	Queens Medical Centre, Clinical Microbiology Department / DeepSeq Nottingham	Gemma Clark et al
EPI_ISL_529540	COVID-19 Genomics UK (COG-UK) Consortium	Queens Medical Centre, Clinical Microbiology Department / DeepSeq Nottingham	Gemma Clark et al
EPI_ISL_529541	COVID-19 Genomics UK (COG-UK) Consortium	Queens Medical Centre, Clinical Microbiology Department / DeepSeq Nottingham	Gemma Clark et al
EPI_ISL_529542	COVID-19 Genomics UK (COG-UK) Consortium	Queens Medical Centre, Clinical Microbiology Department / DeepSeq Nottingham	Gemma Clark et al
EPI_ISL_529543	COVID-19 Genomics UK (COG-UK) Consortium	Queens Medical Centre, Clinical Microbiology Department / DeepSeq Nottingham	Gemma Clark et al
EPI_ISL_529544	COVID-19 Genomics UK (COG-UK) Consortium	Queens Medical Centre, Clinical Microbiology Department / DeepSeq Nottingham	Gemma Clark et al
EPI_ISL_529545	COVID-19 Genomics UK (COG-UK) Consortium	Queens Medical Centre, Clinical Microbiology Department / DeepSeq Nottingham	Gemma Clark et al
EPI_ISL_529546	COVID-19 Genomics UK (COG-UK) Consortium	Queens Medical Centre, Clinical Microbiology Department / DeepSeq Nottingham	Gemma Clark et al
EPI_ISL_529547	COVID-19 Genomics UK (COG-UK) Consortium	Queens Medical Centre, Clinical Microbiology Department / DeepSeq Nottingham	Gemma Clark et al
EPI_ISL_529548	COVID-19 Genomics UK (COG-UK) Consortium	Queens Medical Centre, Clinical Microbiology Department / DeepSeq Nottingham	Gemma Clark et al
EPI_ISL_529549	COVID-19 Genomics UK (COG-UK) Consortium	Queens Medical Centre, Clinical Microbiology Department / DeepSeq Nottingham	Gemma Clark et al
EPI_ISL_529550	COVID-19 Genomics UK (COG-UK) Consortium	Queens Medical Centre, Clinical Microbiology Department / DeepSeq Nottingham	Gemma Clark et al
EPI_ISL_529551	COVID-19 Genomics UK (COG-UK) Consortium	Queens Medical Centre, Clinical Microbiology Department / DeepSeq Nottingham	Gemma Clark et al
EPI_ISL_529552	COVID-19 Genomics UK (COG-UK) Consortium	Queens Medical Centre, Clinical Microbiology Department / DeepSeq Nottingham	Gemma Clark et al
EPI_ISL_529553	COVID-19 Genomics UK (COG-UK) Consortium	Queens Medical Centre, Clinical Microbiology Department / DeepSeq Nottingham	Gemma Clark et al
EPI_ISL_529554	COVID-19 Genomics UK (COG-UK) Consortium	Queens Medical Centre, Clinical Microbiology Department / DeepSeq Nottingham	Gemma Clark et al
EPI_ISL_529555	COVID-19 Genomics UK (COG-UK) Consortium	Queens Medical Centre, Clinical Microbiology Department / DeepSeq Nottingham	Gemma Clark et al
EPI_ISL_529556	COVID-19 Genomics UK (COG-UK) Consortium	Queens Medical Centre, Clinical Microbiology Department / DeepSeq Nottingham	Gemma Clark et al
EPI_ISL_529557	COVID-19 Genomics UK (COG-UK) Consortium	Quadram Institute Bioscience	Dave J. Baker et al
EPI_ISL_529558	COVID-19 Genomics UK (COG-UK) Consortium	Quadram Institute Bioscience	Dave J. Baker et al
EPI_ISL_529559	COVID-19 Genomics UK (COG-UK) Consortium	Quadram Institute Bioscience	Dave J. Baker et al
EPI_ISL_529561	COVID-19 Genomics UK (COG-UK) Consortium	Quadram Institute Bioscience	Dave J. Baker et al
EPI_ISL_529562	COVID-19 Genomics UK (COG-UK) Consortium	Quadram Institute Bioscience	Dave J. Baker et al
EPI_ISL_529563	COVID-19 Genomics UK (COG-UK) Consortium	Quadram Institute Bioscience	Dave J. Baker et al
EPI_ISL_529564	COVID-19 Genomics UK (COG-UK) Consortium	Quadram Institute Bioscience	Dave J. Baker et al
EPI_ISL_529565	COVID-19 Genomics UK (COG-UK) Consortium	Quadram Institute Bioscience	Dave J. Baker et al
EPI_ISL_529566	COVID-19 Genomics UK (COG-UK) Consortium	Quadram Institute Bioscience	Dave J. Baker et al
EPI_ISL_529567	COVID-19 Genomics UK (COG-UK) Consortium	Quadram Institute Bioscience	Dave J. Baker et al
EPI_ISL_529568	COVID-19 Genomics UK (COG-UK) Consortium	Quadram Institute Bioscience	Dave J. Baker et al
EPI_ISL_529569	COVID-19 Genomics UK (COG-UK) Consortium	Quadram Institute Bioscience	Dave J. Baker et al
EPI_ISL_529570	COVID-19 Genomics UK (COG-UK) Consortium	Quadram Institute Bioscience	Dave J. Baker et al
EPI_ISL_529571	COVID-19 Genomics UK (COG-UK) Consortium	Quadram Institute Bioscience	Dave J. Baker et al
EPI_ISL_529573	COVID-19 Genomics UK (COG-UK) Consortium	Quadram Institute Bioscience	Dave J. Baker et al
EPI_ISL_529574	COVID-19 Genomics UK (COG-UK) Consortium	Quadram Institute Bioscience	Dave J. Baker et al
EPI_ISL_529575	COVID-19 Genomics UK (COG-UK) Consortium	Quadram Institute Bioscience	Dave J. Baker et al
EPI_ISL_529576	COVID-19 Genomics UK (COG-UK) Consortium	Quadram Institute Bioscience	Dave J. Baker et al
EPI_ISL_529577	COVID-19 Genomics UK (COG-UK) Consortium	Quadram Institute Bioscience	Dave J. Baker et al
EPI_ISL_529578	COVID-19 Genomics UK (COG-UK) Consortium	Quadram Institute Bioscience	Dave J. Baker et al
EPI_ISL_529579	COVID-19 Genomics UK (COG-UK) Consortium	Quadram Institute Bioscience	Dave J. Baker et al
EPI_ISL_529580	COVID-19 Genomics UK (COG-UK) Consortium	Quadram Institute Bioscience	Dave J. Baker et al
EPI_ISL_529581	COVID-19 Genomics UK (COG-UK) Consortium	Quadram Institute Bioscience	Dave J. Baker et al
EPI_ISL_529582	COVID-19 Genomics UK (COG-UK) Consortium	Quadram Institute Bioscience	Dave J. Baker et al
EPI_ISL_529583	COVID-19 Genomics UK (COG-UK) Consortium	Quadram Institute Bioscience	Dave J. Baker et al
EPI_ISL_529584	COVID-19 Genomics UK (COG-UK) Consortium	Quadram Institute Bioscience	Dave J. Baker et al
EPI_ISL_529585	COVID-19 Genomics UK (COG-UK) Consortium	Quadram Institute Bioscience	Dave J. Baker et al
EPI_ISL_529586	COVID-19 Genomics UK (COG-UK) Consortium	Quadram Institute Bioscience	Dave J. Baker et al
EPI_ISL_529587	COVID-19 Genomics UK (COG-UK) Consortium	Quadram Institute Bioscience	Dave J. Baker et al
EPI_ISL_529588	COVID-19 Genomics UK (COG-UK) Consortium	Quadram Institute Bioscience	Dave J. Baker et al
EPI_ISL_529589	COVID-19 Genomics UK (COG-UK) Consortium	Quadram Institute Bioscience	Dave J. Baker et al
EPI_ISL_529590	COVID-19 Genomics UK (COG-UK) Consortium	University of Birmingham	Institute of Microbiology et al
EPI_ISL_529591	COVID-19 Genomics UK (COG-UK) Consortium	University of Birmingham	Institute of Microbiology et al
EPI_ISL_529592	COVID-19 Genomics UK (COG-UK) Consortium	University of Birmingham	Institute of Microbiology et al
EPI_ISL_529593	COVID-19 Genomics UK (COG-UK) Consortium	University of Birmingham	Institute of Microbiology et al
EPI_ISL_529594	COVID-19 Genomics UK (COG-UK) Consortium	University of Birmingham	Institute of Microbiology et al
EPI_ISL_529595	COVID-19 Genomics UK (COG-UK) Consortium	University of Birmingham	Institute of Microbiology et al
EPI_ISL_529596	COVID-19 Genomics UK (COG-UK) Consortium	University of Birmingham	Institute of Microbiology et al
EPI_ISL_529597	COVID-19 Genomics UK (COG-UK) Consortium	University of Birmingham	Institute of Microbiology et al
EPI_ISL_529598	COVID-19 Genomics UK (COG-UK) Consortium	University of Birmingham	Institute of Microbiology et al
EPI_ISL_529599	COVID-19 Genomics UK (COG-UK) Consortium	University of Birmingham	Institute of Microbiology et al
EPI_ISL_529600	COVID-19 Genomics UK (COG-UK) Consortium	University of Birmingham	Institute of Microbiology et al
EPI_ISL_529601	COVID-19 Genomics UK (COG-UK) Consortium	University of Birmingham	Institute of Microbiology et al
EPI_ISL_529602	COVID-19 Genomics UK (COG-UK) Consortium	University of Birmingham	Institute of Microbiology et al
EPI_ISL_529603	COVID-19 Genomics UK (COG-UK) Consortium	University of Birmingham	Institute of Microbiology et al
EPI_ISL_529604	COVID-19 Genomics UK (COG-UK) Consortium	University of Birmingham	Institute of Microbiology et al
EPI_ISL_529605	COVID-19 Genomics UK (COG-UK) Consortium	University of Birmingham	Institute of Microbiology et al
EPI_ISL_529606	COVID-19 Genomics UK (COG-UK) Consortium	University of Birmingham	Institute of Microbiology et al
EPI_ISL_529607	COVID-19 Genomics UK (COG-UK) Consortium	University of Birmingham	Institute of Microbiology et al
EPI_ISL_529608	COVID-19 Genomics UK (COG-UK) Consortium	University of Birmingham	Institute of Microbiology et al
EPI_ISL_529609	COVID-19 Genomics UK (COG-UK) Consortium	University of Birmingham	Institute of Microbiology et al
EPI_ISL_529610	COVID-19 Genomics UK (COG-UK) Consortium	University of Birmingham	Institute of Microbiology et al
EPI_ISL_529611	COVID-19 Genomics UK (COG-UK) Consortium	University of Birmingham	Institute of Microbiology et al
EPI_ISL_529612	COVID-19 Genomics UK (COG-UK) Consortium	University of Birmingham	Institute of Microbiology et al
EPI_ISL_529613	COVID-19 Genomics UK (COG-UK) Consortium	University of Birmingham	Institute of Microbiology et al
EPI_ISL_529614	COVID-19 Genomics UK (COG-UK) Consortium	University of Birmingham	Institute of Microbiology et al
EPI_ISL_529615	COVID-19 Genomics UK (COG-UK) Consortium	University of Birmingham	Institute of Microbiology et al
EPI_ISL_529616	COVID-19 Genomics UK (COG-UK) Consortium	University of Birmingham	Institute of Microbiology et al
EPI_ISL_529617	COVID-19 Genomics UK (COG-UK) Consortium	University of Birmingham	Institute of Microbiology et al
EPI_ISL_529618	COVID-19 Genomics UK (COG-UK) Consortium	University of Birmingham	Institute of Microbiology et al
EPI_ISL_529619	COVID-19 Genomics UK (COG-UK) Consortium	University of Birmingham	Institute of Microbiology et al
EPI_ISL_529620	COVID-19 Genomics UK (COG-UK) Consortium	University of Birmingham	Institute of Microbiology et al
EPI_ISL_529621	COVID-19 Genomics UK (COG-UK) Consortium	University of Birmingham	Institute of Microbiology et al
EPI_ISL_529622	COVID-19 Genomics UK (COG-UK) Consortium	University of Birmingham	Institute of Microbiology et al
EPI_ISL_529623	COVID-19 Genomics UK (COG-UK) Consortium	University of Birmingham	Institute of Microbiology et al
EPI_ISL_529624	COVID-19 Genomics UK (COG-UK) Consortium	University of Birmingham	Institute of Microbiology et al
EPI_ISL_529625	COVID-19 Genomics UK (COG-UK) Consortium	University of Birmingham	Institute of Microbiology et al
EPI_ISL_529626	COVID-19 Genomics UK (COG-UK) Consortium	University of Birmingham	Institute of Microbiology et al
EPI_ISL_529627	COVID-19 Genomics UK (COG-UK) Consortium	University of Birmingham	Institute of Microbiology et al
EPI_ISL_529628	COVID-19 Genomics UK (COG-UK) Consortium	University of Birmingham	Institute of Microbiology et al
EPI_ISL_529629	COVID-19 Genomics UK (COG-UK) Consortium	University of Birmingham	Institute of Microbiology et al
EPI_ISL_529630	COVID-19 Genomics UK (COG-UK) Consortium	University of Birmingham	Institute of Microbiology et al
EPI_ISL_529631	COVID-19 Genomics UK (COG-UK) Consortium	University of Birmingham	Institute of Microbiology et al
EPI_ISL_529632	COVID-19 Genomics UK (COG-UK) Consortium	University of Birmingham	Institute of Microbiology et al
EPI_ISL_529633	COVID-19 Genomics UK (COG-UK) Consortium	University of Birmingham	Institute of Microbiology et al
EPI_ISL_529634	COVID-19 Genomics UK (COG-UK) Consortium	University of Birmingham	Institute of Microbiology et al
EPI_ISL_529635	COVID-19 Genomics UK (COG-UK) Consortium	University of Birmingham	Institute of Microbiology et al
EPI_ISL_529636	COVID-19 Genomics UK (COG-UK) Consortium	University of Birmingham	Institute of Microbiology et al
EPI_ISL_529637	COVID-19 Genomics UK (COG-UK) Consortium	University of Birmingham	Institute of Microbiology et al
EPI_ISL_529638	COVID-19 Genomics UK (COG-UK) Consortium	University of Birmingham	Institute of Microbiology et al
EPI_ISL_529639	COVID-19 Genomics UK (COG-UK) Consortium	University of Birmingham	Institute of Microbiology et al
EPI_ISL_529640	COVID-19 Genomics UK (COG-UK) Consortium	University of Birmingham	Institute of Microbiology et al
EPI_ISL_529641	COVID-19 Genomics UK (COG-UK) Consortium	University of Birmingham	Institute of Microbiology et al
EPI_ISL_529642	COVID-19 Genomics UK (COG-UK) Consortium	University of Birmingham	Institute of Microbiology et al
EPI_ISL_529643	COVID-19 Genomics UK (COG-UK) Consortium	University of Birmingham	Institute of Microbiology et al
EPI_ISL_529644	COVID-19 Genomics UK (COG-UK) Consortium	University of Birmingham	Institute of Microbiology et al
EPI_ISL_529645	COVID-19 Genomics UK (COG-UK) Consortium	University of Birmingham	Institute of Microbiology et al
EPI_ISL_529646	COVID-19 Genomics UK (COG-UK) Consortium	University of Birmingham	Institute of Microbiology et al
EPI_ISL_529647	COVID-19 Genomics UK (COG-UK) Consortium	University of Birmingham	Institute of Microbiology et al
EPI_ISL_529648	COVID-19 Genomics UK (COG-UK) Consortium	University of Birmingham	Institute of Microbiology et al
EPI_ISL_529649	COVID-19 Genomics UK (COG-UK) Consortium	University of Birmingham	Institute of Microbiology et al
EPI_ISL_529650	COVID-19 Genomics UK (COG-UK) Consortium	University of Birmingham	Institute of Microbiology et al
EPI_ISL_529651	COVID-19 Genomics UK (COG-UK) Consortium	University of Birmingham	Institute of Microbiology et al
EPI_ISL_529652	COVID-19 Genomics UK (COG-UK) Consortium	University of Birmingham	Institute of Microbiology et al
EPI_ISL_529653	COVID-19 Genomics UK (COG-UK) Consortium	University of Birmingham	Institute of Microbiology et al
EPI_ISL_529654	COVID-19 Genomics UK (COG-UK) Consortium	University of Birmingham	Institute of Microbiology et al
EPI_ISL_529655	COVID-19 Genomics UK (COG-UK) Consortium	University of Birmingham	Institute of Microbiology et al
EPI_ISL_529656	COVID-19 Genomics UK (COG-UK) Consortium	Department of Pathology, University of Cambridge	Luke W Meredith et al
EPI_ISL_529657	COVID-19 Genomics UK (COG-UK) Consortium	Department of Pathology, University of Cambridge	Luke W Meredith et al
EPI_ISL_529658	COVID-19 Genomics UK (COG-UK) Consortium	Department of Pathology, University of Cambridge	Luke W Meredith et al
EPI_ISL_529659	COVID-19 Genomics UK (COG-UK) Consortium	Department of Pathology, University of Cambridge	Luke W Meredith et al
EPI_ISL_529660	COVID-19 Genomics UK (COG-UK) Consortium	Department of Pathology, University of Cambridge	Luke W Meredith et al
EPI_ISL_529661	COVID-19 Genomics UK (COG-UK) Consortium	University of Birmingham	Institute of Microbiology et al
EPI_ISL_529662	COVID-19 Genomics UK (COG-UK) Consortium	University of Birmingham	Institute of Microbiology et al
EPI_ISL_529663	COVID-19 Genomics UK (COG-UK) Consortium	University of Birmingham	Institute of Microbiology et al
EPI_ISL_529664	COVID-19 Genomics UK (COG-UK) Consortium	University of Birmingham	Institute of Microbiology et al
EPI_ISL_529665	COVID-19 Genomics UK (COG-UK) Consortium	University of Birmingham	Institute of Microbiology et al
EPI_ISL_529666	COVID-19 Genomics UK (COG-UK) Consortium	University of Birmingham	Institute of Microbiology et al
EPI_ISL_529667	COVID-19 Genomics UK (COG-UK) Consortium	Queens Medical Centre, Clinical Microbiology Department / DeepSeq Nottingham	Gemma Clark et al
EPI_ISL_529668	COVID-19 Genomics UK (COG-UK) Consortium	Centre for Enzyme Innovation, University of Portsmouth / Translational Research Laboratory, Portsmouth Hospitals NHS Trust	Angela Beckett et al
EPI_ISL_529669	COVID-19 Genomics UK (COG-UK) Consortium	Centre for Enzyme Innovation, University of Portsmouth / Translational Research Laboratory, Portsmouth Hospitals NHS Trust	Angela Beckett et al
EPI_ISL_529670	COVID-19 Genomics UK (COG-UK) Consortium	Centre for Enzyme Innovation, University of Portsmouth / Translational Research Laboratory, Portsmouth Hospitals NHS Trust	Angela Beckett et al
EPI_ISL_529671	COVID-19 Genomics UK (COG-UK) Consortium	Centre for Enzyme Innovation, University of Portsmouth / Translational Research Laboratory, Portsmouth Hospitals NHS Trust	Angela Beckett et al
EPI_ISL_529672	COVID-19 Genomics UK (COG-UK) Consortium	Centre for Enzyme Innovation, University of Portsmouth / Translational Research Laboratory, Portsmouth Hospitals NHS Trust	Angela Beckett et al
EPI_ISL_529673	COVID-19 Genomics UK (COG-UK) Consortium	Centre for Enzyme Innovation, University of Portsmouth / Translational Research Laboratory, Portsmouth Hospitals NHS Trust	Angela Beckett et al
EPI_ISL_529674	COVID-19 Genomics UK (COG-UK) Consortium	Centre for Enzyme Innovation, University of Portsmouth / Translational Research Laboratory, Portsmouth Hospitals NHS Trust	Angela Beckett et al
EPI_ISL_529675	COVID-19 Genomics UK (COG-UK) Consortium	Virology Department, Sheffield Teaching Hospitals NHS Foundation Trust/Department of Infection, Immunity and Cardiovascular Disease, The Medical School, University of Sheffield	Thushan de Silva et al
EPI_ISL_529676	COVID-19 Genomics UK (COG-UK) Consortium	Virology Department, Sheffield Teaching Hospitals NHS Foundation Trust/Department of Infection, Immunity and Cardiovascular Disease, The Medical School, University of Sheffield	Thushan de Silva et al
EPI_ISL_529677	COVID-19 Genomics UK (COG-UK) Consortium	Virology Department, Sheffield Teaching Hospitals NHS Foundation Trust/Department of Infection, Immunity and Cardiovascular Disease, The Medical School, University of Sheffield	Thushan de Silva et al
EPI_ISL_529678	COVID-19 Genomics UK (COG-UK) Consortium	Virology Department, Sheffield Teaching Hospitals NHS Foundation Trust/Department of Infection, Immunity and Cardiovascular Disease, The Medical School, University of Sheffield	Thushan de Silva et al
EPI_ISL_529679	COVID-19 Genomics UK (COG-UK) Consortium	Virology Department, Sheffield Teaching Hospitals NHS Foundation Trust/Department of Infection, Immunity and Cardiovascular Disease, The Medical School, University of Sheffield	Thushan de Silva et al
EPI_ISL_529680	COVID-19 Genomics UK (COG-UK) Consortium	Virology Department, Sheffield Teaching Hospitals NHS Foundation Trust/Department of Infection, Immunity and Cardiovascular Disease, The Medical School, University of Sheffield	Thushan de Silva et al
EPI_ISL_529681	COVID-19 Genomics UK (COG-UK) Consortium	Virology Department, Sheffield Teaching Hospitals NHS Foundation Trust/Department of Infection, Immunity and Cardiovascular Disease, The Medical School, University of Sheffield	Thushan de Silva et al
EPI_ISL_529682	COVID-19 Genomics UK (COG-UK) Consortium	Virology Department, Sheffield Teaching Hospitals NHS Foundation Trust/Department of Infection, Immunity and Cardiovascular Disease, The Medical School, University of Sheffield	Thushan de Silva et al
EPI_ISL_529683	COVID-19 Genomics UK (COG-UK) Consortium	Virology Department, Sheffield Teaching Hospitals NHS Foundation Trust/Department of Infection, Immunity and Cardiovascular Disease, The Medical School, University of Sheffield	Thushan de Silva et al
EPI_ISL_529684	COVID-19 Genomics UK (COG-UK) Consortium	West of Scotland Specialist Virology Centre, NHSGGC / MRC-University of Glasgow Centre for Virus Research	Ana da Silva Filipe et al
EPI_ISL_529685	COVID-19 Genomics UK (COG-UK) Consortium	West of Scotland Specialist Virology Centre, NHSGGC / MRC-University of Glasgow Centre for Virus Research	Ana da Silva Filipe et al
EPI_ISL_529686	COVID-19 Genomics UK (COG-UK) Consortium	West of Scotland Specialist Virology Centre, NHSGGC / MRC-University of Glasgow Centre for Virus Research	Ana da Silva Filipe et al
EPI_ISL_529687	COVID-19 Genomics UK (COG-UK) Consortium	West of Scotland Specialist Virology Centre, NHSGGC / MRC-University of Glasgow Centre for Virus Research	Ana da Silva Filipe et al
EPI_ISL_529688	COVID-19 Genomics UK (COG-UK) Consortium	West of Scotland Specialist Virology Centre, NHSGGC / MRC-University of Glasgow Centre for Virus Research	Ana da Silva Filipe et al
EPI_ISL_529689	COVID-19 Genomics UK (COG-UK) Consortium	Virology Department, Royal Infirmary of Edinburgh, NHS Lothian / School of Biological Sciences, University of Edinburgh / Institute of Genetics and Molecular Medicine, University of Edinburgh	McHugh M et al
EPI_ISL_529690	COVID-19 Genomics UK (COG-UK) Consortium	Virology Department, Royal Infirmary of Edinburgh, NHS Lothian / School of Biological Sciences, University of Edinburgh / Institute of Genetics and Molecular Medicine, University of Edinburgh	McHugh M et al
EPI_ISL_529691	COVID-19 Genomics UK (COG-UK) Consortium	Virology Department, Royal Infirmary of Edinburgh, NHS Lothian / School of Biological Sciences, University of Edinburgh / Institute of Genetics and Molecular Medicine, University of Edinburgh	McHugh M et al
EPI_ISL_529692	COVID-19 Genomics UK (COG-UK) Consortium	Virology Department, Royal Infirmary of Edinburgh, NHS Lothian / School of Biological Sciences, University of Edinburgh / Institute of Genetics and Molecular Medicine, University of Edinburgh	McHugh M et al
EPI_ISL_529693	COVID-19 Genomics UK (COG-UK) Consortium	Virology Department, Royal Infirmary of Edinburgh, NHS Lothian / School of Biological Sciences, University of Edinburgh / Institute of Genetics and Molecular Medicine, University of Edinburgh	McHugh M et al
EPI_ISL_529694	COVID-19 Genomics UK (COG-UK) Consortium	Virology Department, Royal Infirmary of Edinburgh, NHS Lothian / School of Biological Sciences, University of Edinburgh / Institute of Genetics and Molecular Medicine, University of Edinburgh	McHugh M et al
EPI_ISL_529695	COVID-19 Genomics UK (COG-UK) Consortium	Virology Department, Royal Infirmary of Edinburgh, NHS Lothian / School of Biological Sciences, University of Edinburgh / Institute of Genetics and Molecular Medicine, University of Edinburgh	McHugh M et al
EPI_ISL_529696	COVID-19 Genomics UK (COG-UK) Consortium	Virology Department, Royal Infirmary of Edinburgh, NHS Lothian / School of Biological Sciences, University of Edinburgh / Institute of Genetics and Molecular Medicine, University of Edinburgh	McHugh M et al
EPI_ISL_529698	COVID-19 Genomics UK (COG-UK) Consortium	Wales Specialist Virology Centre Sequencing lab: Pathogen Genomics Unit	Catherine Moore et al
EPI_ISL_529699	COVID-19 Genomics UK (COG-UK) Consortium	Wales Specialist Virology Centre Sequencing lab: Pathogen Genomics Unit	Catherine Moore et al
EPI_ISL_529700	COVID-19 Genomics UK (COG-UK) Consortium	Wales Specialist Virology Centre Sequencing lab: Pathogen Genomics Unit	Catherine Moore et al
EPI_ISL_529701	COVID-19 Genomics UK (COG-UK) Consortium	Wales Specialist Virology Centre Sequencing lab: Pathogen Genomics Unit	Catherine Moore et al
EPI_ISL_529702	COVID-19 Genomics UK (COG-UK) Consortium	Wales Specialist Virology Centre Sequencing lab: Pathogen Genomics Unit	Catherine Moore et al
EPI_ISL_529703	COVID-19 Genomics UK (COG-UK) Consortium	Wales Specialist Virology Centre Sequencing lab: Pathogen Genomics Unit	Catherine Moore et al
EPI_ISL_529704	COVID-19 Genomics UK (COG-UK) Consortium	Wales Specialist Virology Centre Sequencing lab: Pathogen Genomics Unit	Catherine Moore et al
EPI_ISL_529706	COVID-19 Genomics UK (COG-UK) Consortium	Wales Specialist Virology Centre Sequencing lab: Pathogen Genomics Unit	Catherine Moore et al
EPI_ISL_529708	COVID-19 Genomics UK (COG-UK) Consortium	Wales Specialist Virology Centre Sequencing lab: Pathogen Genomics Unit	Catherine Moore et al
EPI_ISL_529709	COVID-19 Genomics UK (COG-UK) Consortium	Wales Specialist Virology Centre Sequencing lab: Pathogen Genomics Unit	Catherine Moore et al
EPI_ISL_529710	COVID-19 Genomics UK (COG-UK) Consortium	Wales Specialist Virology Centre Sequencing lab: Pathogen Genomics Unit	Catherine Moore et al
EPI_ISL_529711	COVID-19 Genomics UK (COG-UK) Consortium	Wales Specialist Virology Centre Sequencing lab: Pathogen Genomics Unit	Catherine Moore et al
EPI_ISL_529712	COVID-19 Genomics UK (COG-UK) Consortium	Wales Specialist Virology Centre Sequencing lab: Pathogen Genomics Unit	Catherine Moore et al
EPI_ISL_529713	COVID-19 Genomics UK (COG-UK) Consortium	Wales Specialist Virology Centre Sequencing lab: Pathogen Genomics Unit	Catherine Moore et al
EPI_ISL_529714	COVID-19 Genomics UK (COG-UK) Consortium	Wales Specialist Virology Centre Sequencing lab: Pathogen Genomics Unit	Catherine Moore et al
EPI_ISL_529716	COVID-19 Genomics UK (COG-UK) Consortium	Wales Specialist Virology Centre Sequencing lab: Pathogen Genomics Unit	Catherine Moore et al
EPI_ISL_529717	COVID-19 Genomics UK (COG-UK) Consortium	Wales Specialist Virology Centre Sequencing lab: Pathogen Genomics Unit	Catherine Moore et al
EPI_ISL_529720	KRISP, KZN Research Innovation and Sequencing Platform	NHLS-IALCH	Giandhari J et al
EPI_ISL_529721	KRISP, KZN Research Innovation and Sequencing Platform	NHLS-IALCH	Giandhari J et al
EPI_ISL_529723	KRISP, KZN Research Innovation and Sequencing Platform	NHLS-IALCH	Giandhari J et al
EPI_ISL_529724	KRISP, KZN Research Innovation and Sequencing Platform	NHLS-IALCH	Giandhari J et al
EPI_ISL_529726	KRISP, KZN Research Innovation and Sequencing Platform	NHLS-IALCH	Giandhari J et al
EPI_ISL_529728	KRISP, KZN Research Innovation and Sequencing Platform	NHLS-IALCH	Giandhari J et al
EPI_ISL_529729	KRISP, KZN Research Innovation and Sequencing Platform	NHLS-IALCH	Giandhari J et al
EPI_ISL_529730	KRISP, KZN Research Innovation and Sequencing Platform	NHLS-IALCH	Giandhari J et al
EPI_ISL_529731	KRISP, KZN Research Innovation and Sequencing Platform	NHLS-IALCH	Giandhari J et al
EPI_ISL_529732	KRISP, KZN Research Innovation and Sequencing Platform	NHLS-IALCH	Giandhari J et al
EPI_ISL_529733	KRISP, KZN Research Innovation and Sequencing Platform	NHLS-IALCH	Giandhari J et al
EPI_ISL_529734	KRISP, KZN Research Innovation and Sequencing Platform	NHLS-IALCH	Giandhari J et al
EPI_ISL_529735	KRISP, KZN Research Innovation and Sequencing Platform	NHLS-IALCH	Giandhari J et al
EPI_ISL_529736	KRISP, KZN Research Innovation and Sequencing Platform	NHLS-IALCH	Giandhari J et al
EPI_ISL_529737	KRISP, KZN Research Innovation and Sequencing Platform	NHLS-IALCH	Giandhari J et al
EPI_ISL_529739	KRISP, KZN Research Innovation and Sequencing Platform	NHLS-IALCH	Giandhari J et al
EPI_ISL_529740	KRISP, KZN Research Innovation and Sequencing Platform	NHLS-IALCH	Giandhari J et al
EPI_ISL_529741	KRISP, KZN Research Innovation and Sequencing Platform	NHLS-IALCH	Giandhari J et al
EPI_ISL_529742	KRISP, KZN Research Innovation and Sequencing Platform	NHLS-IALCH	Giandhari J et al
EPI_ISL_529743	KRISP, KZN Research Innovation and Sequencing Platform	NHLS-IALCH	Giandhari J et al
EPI_ISL_529744	KRISP, KZN Research Innovation and Sequencing Platform	NHLS-IALCH	Giandhari J et al
EPI_ISL_529745	KRISP, KZN Research Innovation and Sequencing Platform	NHLS-IALCH	Giandhari J et al
EPI_ISL_529747	KRISP, KZN Research Innovation and Sequencing Platform	NHLS-IALCH	Giandhari J et al
EPI_ISL_529748	KRISP, KZN Research Innovation and Sequencing Platform	NHLS-IALCH	Giandhari J et al
EPI_ISL_529749	KRISP, KZN Research Innovation and Sequencing Platform	NHLS-IALCH	Giandhari J et al
EPI_ISL_529750	KRISP, KZN Research Innovation and Sequencing Platform	NHLS-IALCH	Giandhari J et al
EPI_ISL_529751	KRISP, KZN Research Innovation and Sequencing Platform	NHLS-IALCH	Giandhari J et al
EPI_ISL_529752	KRISP, KZN Research Innovation and Sequencing Platform	NHLS-IALCH	Giandhari J et al
EPI_ISL_529753	KRISP, KZN Research Innovation and Sequencing Platform	NHLS-IALCH	Giandhari J et al
EPI_ISL_529755	KRISP, KZN Research Innovation and Sequencing Platform	NHLS-IALCH	Giandhari J et al
EPI_ISL_529756	KRISP, KZN Research Innovation and Sequencing Platform	NHLS-IALCH	Giandhari J et al
EPI_ISL_529757	KRISP, KZN Research Innovation and Sequencing Platform	NHLS-IALCH	Giandhari J et al
EPI_ISL_529758	KRISP, KZN Research Innovation and Sequencing Platform	NHLS-IALCH	Giandhari J et al
EPI_ISL_529759	KRISP, KZN Research Innovation and Sequencing Platform	NHLS-IALCH	Giandhari J et al
EPI_ISL_529760	KRISP, KZN Research Innovation and Sequencing Platform	NHLS-IALCH	Giandhari J et al
EPI_ISL_529761	KRISP, KZN Research Innovation and Sequencing Platform	NHLS-IALCH	Giandhari J et al
EPI_ISL_529763	KRISP, KZN Research Innovation and Sequencing Platform	NHLS-IALCH	Giandhari J et al
EPI_ISL_529764	KRISP, KZN Research Innovation and Sequencing Platform	NHLS-IALCH	Giandhari J et al
EPI_ISL_529765	KRISP, KZN Research Innovation and Sequencing Platform	NHLS-IALCH	Giandhari J et al
EPI_ISL_529766	KRISP, KZN Research Innovation and Sequencing Platform	NHLS-IALCH	Giandhari J et al
EPI_ISL_529767	KRISP, KZN Research Innovation and Sequencing Platform	NHLS-IALCH	Giandhari J et al
EPI_ISL_529769	KRISP, KZN Research Innovation and Sequencing Platform	NHLS-IALCH	Giandhari J et al
EPI_ISL_529770	KRISP, KZN Research Innovation and Sequencing Platform	NHLS-IALCH	Giandhari J et al
EPI_ISL_529771	KRISP, KZN Research Innovation and Sequencing Platform	NHLS-IALCH	Giandhari J et al
EPI_ISL_529772	KRISP, KZN Research Innovation and Sequencing Platform	NHLS-IALCH	Giandhari J et al
EPI_ISL_529773	KRISP, KZN Research Innovation and Sequencing Platform	NHLS-IALCH	Giandhari J et al
EPI_ISL_529774	KRISP, KZN Research Innovation and Sequencing Platform	NHLS-IALCH	Giandhari J et al
EPI_ISL_529775	KRISP, KZN Research Innovation and Sequencing Platform	NHLS-IALCH	Giandhari J et al
EPI_ISL_529776	KRISP, KZN Research Innovation and Sequencing Platform	NHLS-IALCH	Giandhari J et al
EPI_ISL_529777	KRISP, KZN Research Innovation and Sequencing Platform	NHLS-IALCH	Giandhari J et al
EPI_ISL_529778	KRISP, KZN Research Innovation and Sequencing Platform	NHLS-IALCH	Giandhari J et al
EPI_ISL_529779	KRISP, KZN Research Innovation and Sequencing Platform	NHLS-IALCH	Giandhari J et al
EPI_ISL_529780	KRISP, KZN Research Innovation and Sequencing Platform	NHLS-IALCH	Giandhari J et al
EPI_ISL_529782	KRISP, KZN Research Innovation and Sequencing Platform	NHLS-IALCH	Giandhari J et al
EPI_ISL_529783	KRISP, KZN Research Innovation and Sequencing Platform	NHLS-IALCH	Giandhari J et al
EPI_ISL_529784	KRISP, KZN Research Innovation and Sequencing Platform	NHLS-IALCH	Giandhari J et al
EPI_ISL_529785	KRISP, KZN Research Innovation and Sequencing Platform	NHLS-IALCH	Giandhari J et al
EPI_ISL_529786	KRISP, KZN Research Innovation and Sequencing Platform	NHLS-IALCH	Giandhari J et al
EPI_ISL_529787	KRISP, KZN Research Innovation and Sequencing Platform	NHLS-IALCH	Giandhari J et al
EPI_ISL_529788	KRISP, KZN Research Innovation and Sequencing Platform	NHLS-IALCH	Giandhari J et al
EPI_ISL_529789	KRISP, KZN Research Innovation and Sequencing Platform	NHLS-IALCH	Giandhari J et al
EPI_ISL_529790	KRISP, KZN Research Innovation and Sequencing Platform	NHLS-IALCH	Giandhari J et al
EPI_ISL_529791	KRISP, KZN Research Innovation and Sequencing Platform	NHLS-IALCH	Giandhari J et al
EPI_ISL_529792	KRISP, KZN Research Innovation and Sequencing Platform	NHLS-IALCH	Giandhari J et al
EPI_ISL_529794	KRISP, KZN Research Innovation and Sequencing Platform	NHLS-IALCH	Giandhari J et al
EPI_ISL_529796	KRISP, KZN Research Innovation and Sequencing Platform	NHLS-IALCH	Giandhari J et al
EPI_ISL_529797	KRISP, KZN Research Innovation and Sequencing Platform	NHLS-IALCH	Giandhari J et al
EPI_ISL_529798	KRISP, KZN Research Innovation and Sequencing Platform	NHLS-IALCH	Giandhari J et al
EPI_ISL_529799	KRISP, KZN Research Innovation and Sequencing Platform	NHLS-IALCH	Giandhari J et al
EPI_ISL_529800	KRISP, KZN Research Innovation and Sequencing Platform	NHLS-IALCH	Giandhari J et al
EPI_ISL_529801	KRISP, KZN Research Innovation and Sequencing Platform	NHLS-IALCH	Giandhari J et al
EPI_ISL_529802	KRISP, KZN Research Innovation and Sequencing Platform	NHLS-IALCH	Giandhari J et al
EPI_ISL_529830	Michigan Department of Health and Human Services, Bureau of Laboratories	Michigan Department of Health and Human Services, Bureau of Laboratories	Blankenship HM et al
EPI_ISL_529874	Michigan Department of Health and Human Services, Bureau of Laboratories	Michigan Department of Health and Human Services, Bureau of Laboratories	Blankenship HM et al
EPI_ISL_529888	Michigan Department of Health and Human Services, Bureau of Laboratories	Michigan Department of Health and Human Services, Bureau of Laboratories	Blankenship HM et al
EPI_ISL_529961	Institute of Tropical Disease, Universitas Airlangga	Husada Utama Hospital	Krisnoadi Rahardjo et al
EPI_ISL_529962	Institute of Tropical Disease, Universitas Airlangga	Universitas Airlangga Hospital	Jezzy R Dewantari et al
EPI_ISL_529963	Institute of Tropical Disease, Universitas Airlangga	Universitas Airlangga Hospital	Rima R Prasetya et al
EPI_ISL_529964	Institute of Tropical Disease, Universitas Airlangga	RSUD Bangil Pasuruan	Aldise M Nastri et al
EPI_ISL_529965	Institute of Tropical Disease, Universitas Airlangga	RSUD Dr. Soetomo	Krisnoadi Rahardjo et al
EPI_ISL_529966	Institute of Tropical Disease, Universitas Airlangga	RSUD Sidoarjo	Kazufumi Shimizu et al
EPI_ISL_529967	Institute of Tropical Disease, Universitas Airlangga	RSUD Sidoarjo	Aldise M Nastri et al
EPI_ISL_529972	Hospital Universitario 12 de Octubre	Hospital Universitario 12 de Octubre	Raúl Recio et al
EPI_ISL_529973	Hospital Universitario 12 de Octubre	Hospital Universitario 12 de Octubre	Raúl Recio et al
EPI_ISL_529974	Hospital Universitario 12 de Octubre	Hospital Universitario 12 de Octubre	Raúl Recio et al
EPI_ISL_529975	Hospital Universitario 12 de Octubre	Hospital Universitario 12 de Octubre	Raúl Recio et al
EPI_ISL_529976	Hospital Universitario 12 de Octubre	Hospital Universitario 12 de Octubre	Raúl Recio et al
EPI_ISL_529977	Hospital Universitario 12 de Octubre	Hospital Universitario 12 de Octubre	Raúl Recio et al
EPI_ISL_529978	Hospital Universitario 12 de Octubre	Hospital Universitario 12 de Octubre	Raúl Recio et al
EPI_ISL_529979	Hospital Universitario 12 de Octubre	Hospital Universitario 12 de Octubre	Raúl Recio et al
EPI_ISL_529980	Hospital Universitario 12 de Octubre	Hospital Universitario 12 de Octubre	Raúl Recio et al
EPI_ISL_529981	Hospital Universitario 12 de Octubre	Hospital Universitario 12 de Octubre	Raúl Recio et al
EPI_ISL_529982	Hospital Universitario 12 de Octubre	Hospital Universitario 12 de Octubre	Raúl Recio et al
EPI_ISL_529983	Hospital Universitario 12 de Octubre	Hospital Universitario 12 de Octubre	Raúl Recio et al
EPI_ISL_529984	Hospital Universitario 12 de Octubre	Hospital Universitario 12 de Octubre	Raúl Recio et al
EPI_ISL_529985	Hospital Universitario 12 de Octubre	Hospital Universitario 12 de Octubre	Raúl Recio et al
EPI_ISL_529986	Hospital Universitario 12 de Octubre	Hospital Universitario 12 de Octubre	Raúl Recio et al
EPI_ISL_529987	Hospital Universitario 12 de Octubre	Hospital Universitario 12 de Octubre	Raúl Recio et al
EPI_ISL_529988	Hospital Universitario 12 de Octubre	Hospital Universitario 12 de Octubre	Raúl Recio et al
EPI_ISL_529989	Hospital Universitario 12 de Octubre	Hospital Universitario 12 de Octubre	Sara González et al
EPI_ISL_529990	Hospital Universitario 12 de Octubre	Hospital Universitario 12 de Octubre	Sara González et al
EPI_ISL_529991	Hospital Universitario 12 de Octubre	Hospital Universitario 12 de Octubre	Sara González et al
EPI_ISL_529992	Hospital Universitario 12 de Octubre	Hospital Universitario 12 de Octubre	Sara González et al
EPI_ISL_529993	Hospital Universitario 12 de Octubre	Hospital Universitario 12 de Octubre	Sara González et al
EPI_ISL_529994	Hospital Universitario 12 de Octubre	Hospital Universitario 12 de Octubre	Sara González et al
EPI_ISL_529995	Hospital Universitario 12 de Octubre	Hospital Universitario 12 de Octubre	Sara González et al
EPI_ISL_529996	Hospital Universitario 12 de Octubre	Hospital Universitario 12 de Octubre	Sara González et al
EPI_ISL_529997	Hospital Universitario 12 de Octubre	Hospital Universitario 12 de Octubre	Sara González et al
EPI_ISL_529998	Hospital Universitario 12 de Octubre	Hospital Universitario 12 de Octubre	Sara González et al
EPI_ISL_529999	Hospital Universitario 12 de Octubre	Hospital Universitario 12 de Octubre	Sara González et al
EPI_ISL_530000	Hospital Universitario 12 de Octubre	Hospital Universitario 12 de Octubre	Sara González et al
EPI_ISL_530001	Hospital Universitario 12 de Octubre	Hospital Universitario 12 de Octubre	Sara González et al
EPI_ISL_530002	Hospital Universitario 12 de Octubre	Hospital Universitario 12 de Octubre	Sara González et al
EPI_ISL_530003	Hospital Universitario 12 de Octubre	Hospital Universitario 12 de Octubre	Sara González et al
EPI_ISL_530004	Hospital Universitario 12 de Octubre	Hospital Universitario 12 de Octubre	Sara González et al
EPI_ISL_530005	Hospital Universitario 12 de Octubre	Hospital Universitario 12 de Octubre	Sara González et al
EPI_ISL_530006	Hospital Universitario 12 de Octubre	Hospital Universitario 12 de Octubre	Sara González et al
EPI_ISL_530007	Hospital Universitario 12 de Octubre	Hospital Universitario 12 de Octubre	Esther Viedma et al
EPI_ISL_530008	Hospital Universitario 12 de Octubre	Hospital Universitario 12 de Octubre	Esther Viedma et al
EPI_ISL_530009	Hospital Universitario 12 de Octubre	Hospital Universitario 12 de Octubre	Esther Viedma et al
EPI_ISL_530010	Hospital Universitario 12 de Octubre	Hospital Universitario 12 de Octubre	Esther Viedma et al
EPI_ISL_530011	Hospital Universitario 12 de Octubre	Hospital Universitario 12 de Octubre	Esther Viedma et al
EPI_ISL_530012	Hospital Universitario 12 de Octubre	Hospital Universitario 12 de Octubre	Esther Viedma et al
EPI_ISL_530013	Hospital Universitario 12 de Octubre	Hospital Universitario 12 de Octubre	Esther Viedma et al
EPI_ISL_530014	Hospital Universitario 12 de Octubre	Hospital Universitario 12 de Octubre	Esther Viedma et al
EPI_ISL_530015	Hospital Universitario 12 de Octubre	Hospital Universitario 12 de Octubre	Esther Viedma et al
EPI_ISL_530016	Hospital Universitario 12 de Octubre	Hospital Universitario 12 de Octubre	Esther Viedma et al
EPI_ISL_530017	Hospital Universitario 12 de Octubre	Hospital Universitario 12 de Octubre	Esther Viedma et al
EPI_ISL_530018	Hospital Universitario 12 de Octubre	Hospital Universitario 12 de Octubre	Esther Viedma et al
EPI_ISL_530019	Hospital Universitario 12 de Octubre	Hospital Universitario 12 de Octubre	Esther Viedma et al
EPI_ISL_530020	Hospital Universitario 12 de Octubre	Hospital Universitario 12 de Octubre	Esther Viedma et al
EPI_ISL_530021	Hospital Universitario 12 de Octubre	Hospital Universitario 12 de Octubre	Esther Viedma et al
EPI_ISL_530022	Hospital Universitario 12 de Octubre	Hospital Universitario 12 de Octubre	Esther Viedma et al
EPI_ISL_530023	Hospital Universitario 12 de Octubre	Hospital Universitario 12 de Octubre	Esther Viedma et al
EPI_ISL_530024	Hospital Universitario 12 de Octubre	Hospital Universitario 12 de Octubre	Esther Viedma et al
EPI_ISL_530025	Hospital Universitario La Paz	Hospital Universitario La Paz	María Rodríguez et al
EPI_ISL_530026	Hospital Universitario La Paz	Hospital Universitario La Paz	María Rodríguez et al
EPI_ISL_530027	Hospital Universitario La Paz	Hospital Universitario La Paz	María Rodríguez et al
EPI_ISL_530028	Hospital Universitario La Paz	Hospital Universitario La Paz	María Rodríguez et al
EPI_ISL_530029	Hospital Universitario La Paz	Hospital Universitario La Paz	María Rodríguez et al
EPI_ISL_530030	Hospital Universitario La Paz	Hospital Universitario La Paz	María Rodríguez et al
EPI_ISL_530031	Hospital Universitario La Paz	Hospital Universitario La Paz	María Rodríguez et al
EPI_ISL_530032	Hospital Universitario La Paz	Hospital Universitario La Paz	María Rodríguez et al
EPI_ISL_530033	Hospital Universitario La Paz	Hospital Universitario La Paz	María Rodríguez et al
EPI_ISL_530034	Hospital Universitario La Paz	Hospital Universitario La Paz	María Rodríguez et al
EPI_ISL_530035	Hospital Universitario La Paz	Hospital Universitario La Paz	María Rodríguez et al
EPI_ISL_530036	Hospital Universitario La Paz	Hospital Universitario La Paz	María Rodríguez et al
EPI_ISL_530037	Hospital Universitario La Paz	Hospital Universitario La Paz	María Rodríguez et al
EPI_ISL_530038	Hospital Universitario La Paz	Hospital Universitario La Paz	María Rodríguez et al
EPI_ISL_530039	Hospital Universitario La Paz	Hospital Universitario La Paz	María Rodríguez et al
EPI_ISL_530040	Hospital Universitario La Paz	Hospital Universitario La Paz	María Rodríguez et al
EPI_ISL_530041	Hospital Universitario La Paz	Hospital Universitario La Paz	María Rodríguez et al
EPI_ISL_530042	Hospital Universitario La Paz	Hospital Universitario La Paz	María Rodríguez et al
EPI_ISL_530043	Hospital Universitario La Paz	Hospital Universitario La Paz	María Rodríguez et al
EPI_ISL_530044	Hospital Universitario La Paz	Hospital Universitario La Paz	Elias Dahdouh et al
EPI_ISL_530045	Hospital Universitario La Paz	Hospital Universitario La Paz	Elias Dahdouh et al
EPI_ISL_530046	Hospital Universitario La Paz	Hospital Universitario La Paz	Elias Dahdouh et al
EPI_ISL_530047	Hospital Universitario La Paz	Hospital Universitario La Paz	Elias Dahdouh et al
EPI_ISL_530048	Hospital Universitario La Paz	Hospital Universitario La Paz	Elias Dahdouh et al
EPI_ISL_530049	Hospital Universitario La Paz	Hospital Universitario La Paz	Elias Dahdouh et al
EPI_ISL_530050	Hospital Universitario La Paz	Hospital Universitario La Paz	Elias Dahdouh et al
EPI_ISL_530051	Hospital Universitario La Paz	Hospital Universitario La Paz	Elias Dahdouh et al
EPI_ISL_530052	Hospital Universitario La Paz	Hospital Universitario La Paz	Elias Dahdouh et al
EPI_ISL_530053	Hospital Universitario La Paz	Hospital Universitario La Paz	Elias Dahdouh et al
EPI_ISL_530054	Hospital Universitario La Paz	Hospital Universitario La Paz	Elias Dahdouh et al
EPI_ISL_530055	Hospital Universitario La Paz	Hospital Universitario La Paz	Elias Dahdouh et al
EPI_ISL_530056	Hospital Universitario La Paz	Hospital Universitario La Paz	Elias Dahdouh et al
EPI_ISL_530057	Hospital Universitario La Paz	Hospital Universitario La Paz	Elias Dahdouh et al
EPI_ISL_530058	Hospital Universitario La Paz	Hospital Universitario La Paz	Elias Dahdouh et al
EPI_ISL_530059	Hospital Universitario La Paz	Hospital Universitario La Paz	Elias Dahdouh et al
EPI_ISL_530060	Hospital Universitario La Paz	Hospital Universitario La Paz	Elias Dahdouh et al
EPI_ISL_530061	Hospital Universitario La Paz	Hospital Universitario La Paz	Elias Dahdouh et al
EPI_ISL_530062	Hospital Universitario La Paz	Hospital Universitario La Paz	Elias Dahdouh et al
EPI_ISL_530063	Hospital Universitario La Paz	Hospital Universitario La Paz	Elias Dahdouh et al
EPI_ISL_530064	Hospital Universitario La Paz	Hospital Universitario La Paz	Elias Dahdouh et al
EPI_ISL_530065	Hospital Universitario La Paz	Hospital Universitario La Paz	Elias Dahdouh et al
EPI_ISL_530066	Hospital Universitario La Paz	Hospital Universitario La Paz	Elias Dahdouh et al
EPI_ISL_530067	Hospital Universitario La Paz	Hospital Universitario La Paz	Elias Dahdouh et al
EPI_ISL_530068	Hospital Universitario La Paz	Hospital Universitario La Paz	Elias Dahdouh et al
EPI_ISL_530069	Hospital Universitario La Paz	Hospital Universitario La Paz	Elias Dahdouh et al
EPI_ISL_530070	Hospital Universitario La Paz	Hospital Universitario La Paz	María Rodríguez et al
EPI_ISL_530071	Hospital Universitario La Paz	Hospital Universitario La Paz	María Rodríguez et al
EPI_ISL_530072	Hospital Universitario La Paz	Hospital Universitario La Paz	María Rodríguez et al
EPI_ISL_530073	Hospital Universitario La Paz	Hospital Universitario La Paz	María Rodríguez et al
EPI_ISL_530074	Hospital Universitario La Paz	Hospital Universitario La Paz	María Rodríguez et al
EPI_ISL_530075	Hospital Universitario La Paz	Hospital Universitario La Paz	María Rodríguez et al
EPI_ISL_530076	Hospital Universitario La Paz	Hospital Universitario La Paz	María Rodríguez et al
EPI_ISL_530077	Hospital Universitario La Paz	Hospital Universitario La Paz	María Rodríguez et al
EPI_ISL_530078	Hospital Universitario La Paz	Hospital Universitario La Paz	María Rodríguez et al
EPI_ISL_530079	Hospital Universitario La Paz	Hospital Universitario La Paz	María Rodríguez et al
EPI_ISL_530080	Hospital Universitario La Paz	Hospital Universitario La Paz	María Rodríguez et al
EPI_ISL_530081	Hospital Universitario La Paz	Hospital Universitario La Paz	María Rodríguez et al
EPI_ISL_530082	Hospital Universitario La Paz	Hospital Universitario La Paz	María Rodríguez et al
EPI_ISL_530083	Hospital Universitario La Paz	Hospital Universitario La Paz	María Rodríguez et al
EPI_ISL_530084	Hospital Universitario La Paz	Hospital Universitario La Paz	María Rodríguez et al
EPI_ISL_530085	Hospital Universitario La Paz	Hospital Universitario La Paz	María Rodríguez et al
EPI_ISL_530086	Hospital Universitario La Paz	Hospital Universitario La Paz	María Rodríguez et al
EPI_ISL_530087	Hospital Universitario La Paz	Hospital Universitario La Paz	María Rodríguez et al
EPI_ISL_530088	Hospital Universitario La Paz	Hospital Universitario La Paz	María Rodríguez et al
EPI_ISL_530089	Hospital Universitario La Paz	Hospital Universitario La Paz	María Rodríguez et al
EPI_ISL_530090	Hospital Universitario La Paz	Hospital Universitario La Paz	María Rodríguez et al
EPI_ISL_530091	Hospital Universitario La Paz	Hospital Universitario La Paz	María Rodríguez et al
EPI_ISL_530092	Hospital Universitario La Paz	Hospital Universitario La Paz	María Rodríguez et al
EPI_ISL_530093	Hospital Universitario La Paz	Hospital Universitario La Paz	María Rodríguez et al
EPI_ISL_530094	Hospital Universitario 12 de Octubre	Hospital Universitario Ramón y Cajal	Raúl Recio et al
EPI_ISL_530095	Hospital Universitario 12 de Octubre	Hospital Universitario Ramón y Cajal	Raúl Recio et al
EPI_ISL_530096	Hospital Universitario 12 de Octubre	Hospital Universitario Ramón y Cajal	Raúl Recio et al
EPI_ISL_530097	Hospital Universitario 12 de Octubre	Hospital Universitario Ramón y Cajal	Raúl Recio et al
EPI_ISL_530098	Hospital Universitario 12 de Octubre	Hospital Universitario Ramón y Cajal	Raúl Recio et al
EPI_ISL_530099	Hospital Universitario 12 de Octubre	Hospital Universitario Ramón y Cajal	Raúl Recio et al
EPI_ISL_530100	Hospital Universitario La Paz	Hospital Universitario Ramón y Cajal	Raúl Recio et al
EPI_ISL_530101	Hospital Universitario La Paz	Hospital Universitario Ramón y Cajal	Raúl Recio et al
EPI_ISL_530102	Hospital Universitario La Paz	Hospital Universitario Ramón y Cajal	Raúl Recio et al
EPI_ISL_530103	Hospital Universitario La Paz	Hospital Universitario Ramón y Cajal	Raúl Recio et al
EPI_ISL_530104	Hospital Universitario La Paz	Hospital Universitario Ramón y Cajal	Raúl Recio et al
EPI_ISL_530105	Hospital Universitario La Paz	Hospital Universitario Ramón y Cajal	Raúl Recio et al
EPI_ISL_530106	Hospital Universitario La Paz	Hospital Universitario Ramón y Cajal	Raúl Recio et al
EPI_ISL_530107	Hospital Universitario La Paz	Hospital Universitario Ramón y Cajal	Raúl Recio et al
EPI_ISL_530108	Hospital Universitario La Paz	Hospital Universitario Ramón y Cajal	Raúl Recio et al
EPI_ISL_530109	Hospital Universitario La Paz	Hospital Universitario Ramón y Cajal	Raúl Recio et al
EPI_ISL_530110	Hospital Universitario La Paz	Hospital Universitario Ramón y Cajal	Raúl Recio et al
EPI_ISL_530111	Hospital Universitario La Paz	Hospital Universitario Ramón y Cajal	Raúl Recio et al
EPI_ISL_530112	Hospital Universitario La Paz	Hospital Universitario Ramón y Cajal	Raúl Recio et al
EPI_ISL_530113	Hospital Universitario La Paz	Hospital Universitario Ramón y Cajal	Raúl Recio et al
EPI_ISL_530114	Hospital Universitario La Paz	Hospital Universitario Ramón y Cajal	María Rodríguez et al
EPI_ISL_530115	Hospital Universitario La Paz	Hospital Universitario Ramón y Cajal	María Rodríguez et al
EPI_ISL_530116	Hospital Universitario La Paz	Hospital Universitario Ramón y Cajal	María Rodríguez et al
EPI_ISL_530117	Hospital Universitario La Paz	Hospital Universitario Ramón y Cajal	María Rodríguez et al
EPI_ISL_530118	Hospital Universitario La Paz	Hospital Universitario Ramón y Cajal	María Rodríguez et al
EPI_ISL_530119	Hospital Universitario La Paz	Hospital Universitario Ramón y Cajal	María Rodríguez et al
EPI_ISL_530128	Seattle Flu Study	Seattle Flu Study	Deborah A. Nickerson et al
EPI_ISL_530137	Seattle Flu Study	Seattle Flu Study	Deborah A. Nickerson et al
EPI_ISL_530138	Seattle Flu Study	Seattle Flu Study	Deborah A. Nickerson et al
EPI_ISL_530140	Seattle Flu Study	Seattle Flu Study	Deborah A. Nickerson et al
EPI_ISL_530145	Seattle Flu Study	Seattle Flu Study	Deborah A. Nickerson et al
EPI_ISL_530225	Public Health Virology Laboratory, Forensic and Scientific Services, Queensland Health	Queensland Health Forensic and Scientific Services, Public Health Virology	Son Nguyen et al et al
EPI_ISL_530226	Public Health Virology Laboratory, Forensic and Scientific Services, Queensland Health	Queensland Health Forensic and Scientific Services, Public Health Virology	Son Nguyen et al et al
EPI_ISL_530227	Public Health Virology Laboratory, Forensic and Scientific Services, Queensland Health	Queensland Health Forensic and Scientific Services, Public Health Virology	Son Nguyen et al et al
EPI_ISL_530228	Public Health Virology Laboratory, Forensic and Scientific Services, Queensland Health	Queensland Health Forensic and Scientific Services, Public Health Virology	Son Nguyen et al et al
EPI_ISL_530229	Public Health Virology Laboratory, Forensic and Scientific Services, Queensland Health	Queensland Health Forensic and Scientific Services, Public Health Virology	Son Nguyen et al et al
EPI_ISL_530230	Public Health Virology Laboratory, Forensic and Scientific Services, Queensland Health	Queensland Health Forensic and Scientific Services, Public Health Virology	Son Nguyen et al et al
EPI_ISL_530231	Public Health Virology Laboratory, Forensic and Scientific Services, Queensland Health	Queensland Health Forensic and Scientific Services, Public Health Virology	Son Nguyen et al et al
EPI_ISL_530232	Public Health Virology Laboratory, Forensic and Scientific Services, Queensland Health	Queensland Health Forensic and Scientific Services, Public Health Virology	Son Nguyen et al et al
EPI_ISL_530233	Public Health Virology Laboratory, Forensic and Scientific Services, Queensland Health	Queensland Health Forensic and Scientific Services, Public Health Virology	Son Nguyen et al et al
EPI_ISL_530234	Public Health Virology Laboratory, Forensic and Scientific Services, Queensland Health	Queensland Health Forensic and Scientific Services, Public Health Virology	Son Nguyen et al et al
EPI_ISL_530235	Public Health Virology Laboratory, Forensic and Scientific Services, Queensland Health	Queensland Health Forensic and Scientific Services, Public Health Virology	Son Nguyen et al et al
EPI_ISL_530236	Public Health Virology Laboratory, Forensic and Scientific Services, Queensland Health	Queensland Health Forensic and Scientific Services, Public Health Virology	Son Nguyen et al et al
EPI_ISL_530237	Public Health Virology Laboratory, Forensic and Scientific Services, Queensland Health	Queensland Health Forensic and Scientific Services, Public Health Virology	Son Nguyen et al et al
EPI_ISL_530238	Public Health Virology Laboratory, Forensic and Scientific Services, Queensland Health	Queensland Health Forensic and Scientific Services, Public Health Virology	Son Nguyen et al et al
EPI_ISL_530239	Public Health Virology Laboratory, Forensic and Scientific Services, Queensland Health	Queensland Health Forensic and Scientific Services, Public Health Virology	Son Nguyen et al et al
EPI_ISL_530240	Public Health Virology Laboratory, Forensic and Scientific Services, Queensland Health	Queensland Health Forensic and Scientific Services, Public Health Virology	Son Nguyen et al et al
EPI_ISL_530241	Public Health Virology Laboratory, Forensic and Scientific Services, Queensland Health	Queensland Health Forensic and Scientific Services, Public Health Virology	Son Nguyen et al et al
EPI_ISL_530242	Public Health Virology Laboratory, Forensic and Scientific Services, Queensland Health	Queensland Health Forensic and Scientific Services, Public Health Virology	Son Nguyen et al et al
EPI_ISL_530243	Public Health Virology Laboratory, Forensic and Scientific Services, Queensland Health	Queensland Health Forensic and Scientific Services, Public Health Virology	Son Nguyen et al et al
EPI_ISL_530244	Public Health Virology Laboratory, Forensic and Scientific Services, Queensland Health	Queensland Health Forensic and Scientific Services, Public Health Virology	Son Nguyen et al et al
EPI_ISL_530245	Public Health Virology Laboratory, Forensic and Scientific Services, Queensland Health	Queensland Health Forensic and Scientific Services, Public Health Virology	Son Nguyen et al et al
EPI_ISL_530246	Public Health Virology Laboratory, Forensic and Scientific Services, Queensland Health	Queensland Health Forensic and Scientific Services, Public Health Virology	Son Nguyen et al et al
EPI_ISL_530247	Public Health Virology Laboratory, Forensic and Scientific Services, Queensland Health	Queensland Health Forensic and Scientific Services, Public Health Virology	Son Nguyen et al et al
EPI_ISL_530248	Public Health Virology Laboratory, Forensic and Scientific Services, Queensland Health	Queensland Health Forensic and Scientific Services, Public Health Virology	Son Nguyen et al et al
EPI_ISL_530249	Public Health Virology Laboratory, Forensic and Scientific Services, Queensland Health	Queensland Health Forensic and Scientific Services, Public Health Virology	Son Nguyen et al et al
EPI_ISL_530250	Public Health Virology Laboratory, Forensic and Scientific Services, Queensland Health	Queensland Health Forensic and Scientific Services, Public Health Virology	Son Nguyen et al et al
EPI_ISL_530251	Public Health Virology Laboratory, Forensic and Scientific Services, Queensland Health	Queensland Health Forensic and Scientific Services, Public Health Virology	Son Nguyen et al et al
EPI_ISL_530252	Public Health Virology Laboratory, Forensic and Scientific Services, Queensland Health	Queensland Health Forensic and Scientific Services, Public Health Virology	Son Nguyen et al et al
EPI_ISL_530253	Public Health Virology Laboratory, Forensic and Scientific Services, Queensland Health	Queensland Health Forensic and Scientific Services, Public Health Virology	Son Nguyen et al et al
EPI_ISL_530254	Public Health Virology Laboratory, Forensic and Scientific Services, Queensland Health	Queensland Health Forensic and Scientific Services, Public Health Virology	Son Nguyen et al et al
EPI_ISL_530255	Public Health Virology Laboratory, Forensic and Scientific Services, Queensland Health	Queensland Health Forensic and Scientific Services, Public Health Virology	Son Nguyen et al et al
EPI_ISL_530256	Public Health Virology Laboratory, Forensic and Scientific Services, Queensland Health	Queensland Health Forensic and Scientific Services, Public Health Virology	Son Nguyen et al et al
EPI_ISL_530257	Public Health Virology Laboratory, Forensic and Scientific Services, Queensland Health	Queensland Health Forensic and Scientific Services, Public Health Virology	Son Nguyen et al et al
EPI_ISL_530258	Public Health Virology Laboratory, Forensic and Scientific Services, Queensland Health	Queensland Health Forensic and Scientific Services, Public Health Virology	Son Nguyen et al et al
EPI_ISL_530259	Public Health Virology Laboratory, Forensic and Scientific Services, Queensland Health	Queensland Health Forensic and Scientific Services, Public Health Virology	Son Nguyen et al et al
EPI_ISL_530260	Public Health Virology Laboratory, Forensic and Scientific Services, Queensland Health	Queensland Health Forensic and Scientific Services, Public Health Virology	Son Nguyen et al et al
EPI_ISL_530261	Public Health Virology Laboratory, Forensic and Scientific Services, Queensland Health	Queensland Health Forensic and Scientific Services, Public Health Virology	Son Nguyen et al et al
EPI_ISL_530262	Public Health Virology Laboratory, Forensic and Scientific Services, Queensland Health	Queensland Health Forensic and Scientific Services, Public Health Virology	Son Nguyen et al et al
EPI_ISL_530263	Public Health Virology Laboratory, Forensic and Scientific Services, Queensland Health	Queensland Health Forensic and Scientific Services, Public Health Virology	Son Nguyen et al et al
EPI_ISL_530264	Public Health Virology Laboratory, Forensic and Scientific Services, Queensland Health	Queensland Health Forensic and Scientific Services, Public Health Virology	Son Nguyen et al et al
EPI_ISL_530265	Public Health Virology Laboratory, Forensic and Scientific Services, Queensland Health	Queensland Health Forensic and Scientific Services, Public Health Virology	Son Nguyen et al et al
EPI_ISL_530266	Public Health Virology Laboratory, Forensic and Scientific Services, Queensland Health	Queensland Health Forensic and Scientific Services, Public Health Virology	Son Nguyen et al et al
EPI_ISL_530267	Public Health Virology Laboratory, Forensic and Scientific Services, Queensland Health	Queensland Health Forensic and Scientific Services, Public Health Virology	Son Nguyen et al et al
EPI_ISL_530268	Public Health Virology Laboratory, Forensic and Scientific Services, Queensland Health	Queensland Health Forensic and Scientific Services, Public Health Virology	Son Nguyen et al et al
EPI_ISL_530269	Public Health Virology Laboratory, Forensic and Scientific Services, Queensland Health	Queensland Health Forensic and Scientific Services, Public Health Virology	Son Nguyen et al et al
EPI_ISL_530270	Public Health Virology Laboratory, Forensic and Scientific Services, Queensland Health	Queensland Health Forensic and Scientific Services, Public Health Virology	Son Nguyen et al et al
EPI_ISL_530271	Public Health Virology Laboratory, Forensic and Scientific Services, Queensland Health	Queensland Health Forensic and Scientific Services, Public Health Virology	Son Nguyen et al et al
EPI_ISL_530272	Public Health Virology Laboratory, Forensic and Scientific Services, Queensland Health	Queensland Health Forensic and Scientific Services, Public Health Virology	Son Nguyen et al et al
EPI_ISL_530273	Public Health Virology Laboratory, Forensic and Scientific Services, Queensland Health	Queensland Health Forensic and Scientific Services, Public Health Virology	Son Nguyen et al et al
EPI_ISL_530274	Public Health Virology Laboratory, Forensic and Scientific Services, Queensland Health	Queensland Health Forensic and Scientific Services, Public Health Virology	Son Nguyen et al et al
EPI_ISL_530275	Public Health Virology Laboratory, Forensic and Scientific Services, Queensland Health	Queensland Health Forensic and Scientific Services, Public Health Virology	Son Nguyen et al et al
EPI_ISL_530276	Public Health Virology Laboratory, Forensic and Scientific Services, Queensland Health	Queensland Health Forensic and Scientific Services, Public Health Virology	Son Nguyen et al et al
EPI_ISL_530277	Public Health Virology Laboratory, Forensic and Scientific Services, Queensland Health	Queensland Health Forensic and Scientific Services, Public Health Virology	Son Nguyen et al et al
EPI_ISL_530278	Public Health Virology Laboratory, Forensic and Scientific Services, Queensland Health	Queensland Health Forensic and Scientific Services, Public Health Virology	Son Nguyen et al et al
EPI_ISL_530279	Public Health Virology Laboratory, Forensic and Scientific Services, Queensland Health	Queensland Health Forensic and Scientific Services, Public Health Virology	Son Nguyen et al et al
EPI_ISL_530280	Public Health Virology Laboratory, Forensic and Scientific Services, Queensland Health	Queensland Health Forensic and Scientific Services, Public Health Virology	Son Nguyen et al et al
EPI_ISL_530281	Public Health Virology Laboratory, Forensic and Scientific Services, Queensland Health	Queensland Health Forensic and Scientific Services, Public Health Virology	Son Nguyen et al et al
EPI_ISL_530282	Public Health Virology Laboratory, Forensic and Scientific Services, Queensland Health	Queensland Health Forensic and Scientific Services, Public Health Virology	Son Nguyen et al et al
EPI_ISL_530283	Public Health Virology Laboratory, Forensic and Scientific Services, Queensland Health	Queensland Health Forensic and Scientific Services, Public Health Virology	Son Nguyen et al et al
EPI_ISL_530334	Area of Virology, Serology and Virology Division (SAViD), New South Wales Health Pathology Randwick	Area of Virology, Serology and Virology Division (SAViD), New South Wales Health Pathology Randwick	Rawlinson et al
EPI_ISL_530335	Area of Virology, Serology and Virology Division (SAViD), New South Wales Health Pathology Randwick	Area of Virology, Serology and Virology Division (SAViD), New South Wales Health Pathology Randwick	Rawlinson et al
EPI_ISL_530336	Area of Virology, Serology and Virology Division (SAViD), New South Wales Health Pathology Randwick	Area of Virology, Serology and Virology Division (SAViD), New South Wales Health Pathology Randwick	Rawlinson et al
EPI_ISL_530337	Area of Virology, Serology and Virology Division (SAViD), New South Wales Health Pathology Randwick	Area of Virology, Serology and Virology Division (SAViD), New South Wales Health Pathology Randwick	Rawlinson et al
EPI_ISL_530338	Area of Virology, Serology and Virology Division (SAViD), New South Wales Health Pathology Randwick	Area of Virology, Serology and Virology Division (SAViD), New South Wales Health Pathology Randwick	Rawlinson et al
EPI_ISL_530339	Area of Virology, Serology and Virology Division (SAViD), New South Wales Health Pathology Randwick	Area of Virology, Serology and Virology Division (SAViD), New South Wales Health Pathology Randwick	Rawlinson et al
EPI_ISL_530340	Area of Virology, Serology and Virology Division (SAViD), New South Wales Health Pathology Randwick	Area of Virology, Serology and Virology Division (SAViD), New South Wales Health Pathology Randwick	Rawlinson et al
EPI_ISL_530347	State Veterinary Institute Prague	The National Institute of Public Health	Nagy et al
EPI_ISL_530348	State Veterinary Institute Prague	The National Institute of Public Health	Nagy et al
EPI_ISL_530349	State Veterinary Institute Prague	The National Institute of Public Health	Nagy et al
EPI_ISL_530350	State Veterinary Institute Prague	The National Institute of Public Health	Nagy et al
EPI_ISL_530352	Wellcome Sanger Institute for the COVID-19 Genomics UK Consortium	Lighthouse Lab in Glasgow	Harper VanSteenhouse et al
EPI_ISL_530353	Wellcome Sanger Institute for the COVID-19 Genomics UK Consortium	Lighthouse Lab in Glasgow	Harper VanSteenhouse et al
EPI_ISL_530358	Wellcome Sanger Institute for the COVID-19 Genomics UK Consortium	Lighthouse Lab in Glasgow	Harper VanSteenhouse et al
EPI_ISL_530360	Wellcome Sanger Institute for the COVID-19 Genomics UK Consortium	Lighthouse Lab in Glasgow	Harper VanSteenhouse et al
EPI_ISL_530361	Wellcome Sanger Institute for the COVID-19 Genomics UK Consortium	NHSGGC West of Scotland Specialist Virology Centre / MRC-University of Glasgow Centre for Virus Research	Ana da Silva Filipe et al
EPI_ISL_530362	Wellcome Sanger Institute for the COVID-19 Genomics UK Consortium	Lighthouse Lab in Glasgow	Harper VanSteenhouse et al
EPI_ISL_530363	Wellcome Sanger Institute for the COVID-19 Genomics UK Consortium	Lighthouse Lab in Glasgow	Harper VanSteenhouse et al
EPI_ISL_530366	Wellcome Sanger Institute for the COVID-19 Genomics UK Consortium	NHSGGC West of Scotland Specialist Virology Centre / MRC-University of Glasgow Centre for Virus Research	Ana da Silva Filipe et al
EPI_ISL_530380	Wellcome Sanger Institute for the COVID-19 Genomics UK Consortium	Lighthouse Lab in Glasgow	Harper VanSteenhouse et al
EPI_ISL_530383	Wellcome Sanger Institute for the COVID-19 Genomics UK Consortium	Lighthouse Lab in Glasgow	Harper VanSteenhouse et al
EPI_ISL_530384	Wellcome Sanger Institute for the COVID-19 Genomics UK Consortium	Lighthouse Lab in Glasgow	Harper VanSteenhouse et al
EPI_ISL_530386	Wellcome Sanger Institute for the COVID-19 Genomics UK Consortium	NHSGGC West of Scotland Specialist Virology Centre / MRC-University of Glasgow Centre for Virus Research	Ana da Silva Filipe et al
EPI_ISL_530394	Wellcome Sanger Institute for the COVID-19 Genomics UK Consortium	Lighthouse Lab in Glasgow	Harper VanSteenhouse et al
EPI_ISL_530395	Wellcome Sanger Institute for the COVID-19 Genomics UK Consortium	Lighthouse Lab in Glasgow	Harper VanSteenhouse et al
EPI_ISL_530396	Wellcome Sanger Institute for the COVID-19 Genomics UK Consortium	Lighthouse Lab in Glasgow	Harper VanSteenhouse et al
EPI_ISL_530397	Wellcome Sanger Institute for the COVID-19 Genomics UK Consortium	Lighthouse Lab in Glasgow	Harper VanSteenhouse et al
EPI_ISL_530400	Wellcome Sanger Institute for the COVID-19 Genomics UK Consortium	Lighthouse Lab in Glasgow	Harper VanSteenhouse et al
EPI_ISL_530402	Wellcome Sanger Institute for the COVID-19 Genomics UK Consortium	Lighthouse Lab in Glasgow	Harper VanSteenhouse et al
EPI_ISL_530403	Wellcome Sanger Institute for the COVID-19 Genomics UK Consortium	Lighthouse Lab in Glasgow	Harper VanSteenhouse et al
EPI_ISL_530404	Wellcome Sanger Institute for the COVID-19 Genomics UK Consortium	Lighthouse Lab in Glasgow	Harper VanSteenhouse et al
EPI_ISL_530406	Wellcome Sanger Institute for the COVID-19 Genomics UK Consortium	Lighthouse Lab in Glasgow	Harper VanSteenhouse et al
EPI_ISL_530407	Wellcome Sanger Institute for the COVID-19 Genomics UK Consortium	Lighthouse Lab in Glasgow	Harper VanSteenhouse et al
EPI_ISL_530409	Wellcome Sanger Institute for the COVID-19 Genomics UK Consortium	Lighthouse Lab in Glasgow	Harper VanSteenhouse et al
EPI_ISL_530410	Wellcome Sanger Institute for the COVID-19 Genomics UK Consortium	NHSGGC West of Scotland Specialist Virology Centre / MRC-University of Glasgow Centre for Virus Research	Ana da Silva Filipe et al
EPI_ISL_530411	Wellcome Sanger Institute for the COVID-19 Genomics UK Consortium	Lighthouse Lab in Glasgow	Harper VanSteenhouse et al
EPI_ISL_530414	Wellcome Sanger Institute for the COVID-19 Genomics UK Consortium	Lighthouse Lab in Glasgow	Harper VanSteenhouse et al
EPI_ISL_530415	Wellcome Sanger Institute for the COVID-19 Genomics UK Consortium	Lighthouse Lab in Glasgow	Harper VanSteenhouse et al
EPI_ISL_530416	Wellcome Sanger Institute for the COVID-19 Genomics UK Consortium	Lighthouse Lab in Glasgow	Harper VanSteenhouse et al
EPI_ISL_530418	Wellcome Sanger Institute for the COVID-19 Genomics UK Consortium	Lighthouse Lab in Glasgow	Harper VanSteenhouse et al
EPI_ISL_530419	Wellcome Sanger Institute for the COVID-19 Genomics UK Consortium	Lighthouse Lab in Glasgow	Harper VanSteenhouse et al
EPI_ISL_530421	Wellcome Sanger Institute for the COVID-19 Genomics UK Consortium	Lighthouse Lab in Glasgow	Harper VanSteenhouse et al
EPI_ISL_530422	Wellcome Sanger Institute for the COVID-19 Genomics UK Consortium	Lighthouse Lab in Glasgow	Harper VanSteenhouse et al
EPI_ISL_530423	Wellcome Sanger Institute for the COVID-19 Genomics UK Consortium	Lighthouse Lab in Glasgow	Harper VanSteenhouse et al
EPI_ISL_530424	Wellcome Sanger Institute for the COVID-19 Genomics UK Consortium	Lighthouse Lab in Glasgow	Harper VanSteenhouse et al
EPI_ISL_530425	Wellcome Sanger Institute for the COVID-19 Genomics UK Consortium	Lighthouse Lab in Glasgow	Harper VanSteenhouse et al
EPI_ISL_530427	Wellcome Sanger Institute for the COVID-19 Genomics UK Consortium	Lighthouse Lab in Glasgow	Harper VanSteenhouse et al
EPI_ISL_530428	Wellcome Sanger Institute for the COVID-19 Genomics UK Consortium	Lighthouse Lab in Glasgow	Harper VanSteenhouse et al
EPI_ISL_530430	Wellcome Sanger Institute for the COVID-19 Genomics UK Consortium	Lighthouse Lab in Glasgow	Harper VanSteenhouse et al
EPI_ISL_530431	Wellcome Sanger Institute for the COVID-19 Genomics UK Consortium	Lighthouse Lab in Glasgow	Harper VanSteenhouse et al
EPI_ISL_530432	Wellcome Sanger Institute for the COVID-19 Genomics UK Consortium	Lighthouse Lab in Glasgow	Harper VanSteenhouse et al
EPI_ISL_530433	Wellcome Sanger Institute for the COVID-19 Genomics UK Consortium	Lighthouse Lab in Glasgow	Harper VanSteenhouse et al
EPI_ISL_530434	Wellcome Sanger Institute for the COVID-19 Genomics UK Consortium	Lighthouse Lab in Glasgow	Harper VanSteenhouse et al
EPI_ISL_530438	Wellcome Sanger Institute for the COVID-19 Genomics UK Consortium	Lighthouse Lab in Glasgow	Harper VanSteenhouse et al
EPI_ISL_530439	Wellcome Sanger Institute for the COVID-19 Genomics UK Consortium	Lighthouse Lab in Glasgow	Harper VanSteenhouse et al
EPI_ISL_530441	Wellcome Sanger Institute for the COVID-19 Genomics UK Consortium	Lighthouse Lab in Glasgow	Harper VanSteenhouse et al
EPI_ISL_530442	Wellcome Sanger Institute for the COVID-19 Genomics UK Consortium	Lighthouse Lab in Glasgow	Harper VanSteenhouse et al
EPI_ISL_530447	Wellcome Sanger Institute for the COVID-19 Genomics UK Consortium	Lighthouse Lab in Glasgow	Harper VanSteenhouse et al
EPI_ISL_530449	Wellcome Sanger Institute for the COVID-19 Genomics UK Consortium	Lighthouse Lab in Glasgow	Harper VanSteenhouse et al
EPI_ISL_530450	Wellcome Sanger Institute for the COVID-19 Genomics UK Consortium	Lighthouse Lab in Glasgow	Harper VanSteenhouse et al
EPI_ISL_530451	Wellcome Sanger Institute for the COVID-19 Genomics UK Consortium	Lighthouse Lab in Glasgow	Harper VanSteenhouse et al
EPI_ISL_530452	Wellcome Sanger Institute for the COVID-19 Genomics UK Consortium	Lighthouse Lab in Glasgow	Harper VanSteenhouse et al
EPI_ISL_530453	Wellcome Sanger Institute for the COVID-19 Genomics UK Consortium	Lighthouse Lab in Glasgow	Harper VanSteenhouse et al
EPI_ISL_530454	Wellcome Sanger Institute for the COVID-19 Genomics UK Consortium	Lighthouse Lab in Glasgow	Harper VanSteenhouse et al
EPI_ISL_530455	Wellcome Sanger Institute for the COVID-19 Genomics UK Consortium	Lighthouse Lab in Glasgow	Harper VanSteenhouse et al
EPI_ISL_530457	Wellcome Sanger Institute for the COVID-19 Genomics UK Consortium	Lighthouse Lab in Glasgow	Harper VanSteenhouse et al
EPI_ISL_530458	Wellcome Sanger Institute for the COVID-19 Genomics UK Consortium	Lighthouse Lab in Glasgow	Harper VanSteenhouse et al
EPI_ISL_530459	Wellcome Sanger Institute for the COVID-19 Genomics UK Consortium	Lighthouse Lab in Glasgow	Harper VanSteenhouse et al
EPI_ISL_530462	Wellcome Sanger Institute for the COVID-19 Genomics UK Consortium	Lighthouse Lab in Glasgow	Harper VanSteenhouse et al
EPI_ISL_530463	Wellcome Sanger Institute for the COVID-19 Genomics UK Consortium	Lighthouse Lab in Glasgow	Harper VanSteenhouse et al
EPI_ISL_530464	Wellcome Sanger Institute for the COVID-19 Genomics UK Consortium	Lighthouse Lab in Glasgow	Harper VanSteenhouse et al
EPI_ISL_530465	Wellcome Sanger Institute for the COVID-19 Genomics UK Consortium	Lighthouse Lab in Glasgow	Harper VanSteenhouse et al
EPI_ISL_530466	Wellcome Sanger Institute for the COVID-19 Genomics UK Consortium	Lighthouse Lab in Glasgow	Harper VanSteenhouse et al
EPI_ISL_530468	Wellcome Sanger Institute for the COVID-19 Genomics UK Consortium	NHSGGC West of Scotland Specialist Virology Centre / MRC-University of Glasgow Centre for Virus Research	Ana da Silva Filipe et al
EPI_ISL_530470	Wellcome Sanger Institute for the COVID-19 Genomics UK Consortium	Lighthouse Lab in Glasgow	Harper VanSteenhouse et al
EPI_ISL_530471	Wellcome Sanger Institute for the COVID-19 Genomics UK Consortium	Lighthouse Lab in Glasgow	Harper VanSteenhouse et al
EPI_ISL_530473	Wellcome Sanger Institute for the COVID-19 Genomics UK Consortium	Lighthouse Lab in Glasgow	Harper VanSteenhouse et al
EPI_ISL_530474	Wellcome Sanger Institute for the COVID-19 Genomics UK Consortium	Lighthouse Lab in Glasgow	Harper VanSteenhouse et al
EPI_ISL_530476	Wellcome Sanger Institute for the COVID-19 Genomics UK Consortium	Lighthouse Lab in Glasgow	Harper VanSteenhouse et al
EPI_ISL_530477	Wellcome Sanger Institute for the COVID-19 Genomics UK Consortium	Lighthouse Lab in Glasgow	Harper VanSteenhouse et al
EPI_ISL_530478	Wellcome Sanger Institute for the COVID-19 Genomics UK Consortium	Lighthouse Lab in Glasgow	Harper VanSteenhouse et al
EPI_ISL_530480	Wellcome Sanger Institute for the COVID-19 Genomics UK Consortium	NHSGGC West of Scotland Specialist Virology Centre / MRC-University of Glasgow Centre for Virus Research	Ana da Silva Filipe et al
EPI_ISL_530483	Wellcome Sanger Institute for the COVID-19 Genomics UK Consortium	Lighthouse Lab in Glasgow	Harper VanSteenhouse et al
EPI_ISL_530484	Wellcome Sanger Institute for the COVID-19 Genomics UK Consortium	Lighthouse Lab in Glasgow	Harper VanSteenhouse et al
EPI_ISL_530486	Wellcome Sanger Institute for the COVID-19 Genomics UK Consortium	Lighthouse Lab in Glasgow	Harper VanSteenhouse et al
EPI_ISL_530487	Wellcome Sanger Institute for the COVID-19 Genomics UK Consortium	Lighthouse Lab in Glasgow	Harper VanSteenhouse et al
EPI_ISL_530488	Wellcome Sanger Institute for the COVID-19 Genomics UK Consortium	NHSGGC West of Scotland Specialist Virology Centre / MRC-University of Glasgow Centre for Virus Research	Ana da Silva Filipe et al
EPI_ISL_530489	Wellcome Sanger Institute for the COVID-19 Genomics UK Consortium	NHSGGC West of Scotland Specialist Virology Centre / MRC-University of Glasgow Centre for Virus Research	Ana da Silva Filipe et al
EPI_ISL_530490	Wellcome Sanger Institute for the COVID-19 Genomics UK Consortium	Lighthouse Lab in Glasgow	Harper VanSteenhouse et al
EPI_ISL_530491	Wellcome Sanger Institute for the COVID-19 Genomics UK Consortium	Lighthouse Lab in Glasgow	Harper VanSteenhouse et al
EPI_ISL_530493	Wellcome Sanger Institute for the COVID-19 Genomics UK Consortium	Lighthouse Lab in Glasgow	Harper VanSteenhouse et al
EPI_ISL_530494	Wellcome Sanger Institute for the COVID-19 Genomics UK Consortium	Lighthouse Lab in Glasgow	Harper VanSteenhouse et al
EPI_ISL_530496	Wellcome Sanger Institute for the COVID-19 Genomics UK Consortium	Lighthouse Lab in Glasgow	Harper VanSteenhouse et al
EPI_ISL_530498	Wellcome Sanger Institute for the COVID-19 Genomics UK Consortium	Lighthouse Lab in Glasgow	Harper VanSteenhouse et al
EPI_ISL_530499	Wellcome Sanger Institute for the COVID-19 Genomics UK Consortium	Lighthouse Lab in Glasgow	Harper VanSteenhouse et al
EPI_ISL_530504	Wellcome Sanger Institute for the COVID-19 Genomics UK Consortium	Lighthouse Lab in Glasgow	Harper VanSteenhouse et al
EPI_ISL_530505	Wellcome Sanger Institute for the COVID-19 Genomics UK Consortium	Lighthouse Lab in Glasgow	Harper VanSteenhouse et al
EPI_ISL_530507	Wellcome Sanger Institute for the COVID-19 Genomics UK Consortium	Lighthouse Lab in Glasgow	Harper VanSteenhouse et al
EPI_ISL_530508	Wellcome Sanger Institute for the COVID-19 Genomics UK Consortium	Lighthouse Lab in Glasgow	Harper VanSteenhouse et al
EPI_ISL_530511	Wellcome Sanger Institute for the COVID-19 Genomics UK Consortium	Lighthouse Lab in Glasgow	Harper VanSteenhouse et al
EPI_ISL_530513	Wellcome Sanger Institute for the COVID-19 Genomics UK Consortium	Lighthouse Lab in Glasgow	Harper VanSteenhouse et al
EPI_ISL_530514	Wellcome Sanger Institute for the COVID-19 Genomics UK Consortium	Lighthouse Lab in Glasgow	Harper VanSteenhouse et al
EPI_ISL_530515	Wellcome Sanger Institute for the COVID-19 Genomics UK Consortium	Lighthouse Lab in Glasgow	Harper VanSteenhouse et al
EPI_ISL_530516	Wellcome Sanger Institute for the COVID-19 Genomics UK Consortium	Lighthouse Lab in Glasgow	Harper VanSteenhouse et al
EPI_ISL_530517	Wellcome Sanger Institute for the COVID-19 Genomics UK Consortium	Lighthouse Lab in Glasgow	Harper VanSteenhouse et al
EPI_ISL_530518	Wellcome Sanger Institute for the COVID-19 Genomics UK Consortium	Lighthouse Lab in Glasgow	Harper VanSteenhouse et al
EPI_ISL_530519	Wellcome Sanger Institute for the COVID-19 Genomics UK Consortium	Lighthouse Lab in Glasgow	Harper VanSteenhouse et al
EPI_ISL_530520	Wellcome Sanger Institute for the COVID-19 Genomics UK Consortium	Lighthouse Lab in Glasgow	Harper VanSteenhouse et al
EPI_ISL_530521	Wellcome Sanger Institute for the COVID-19 Genomics UK Consortium	Lighthouse Lab in Glasgow	Harper VanSteenhouse et al
EPI_ISL_530523	Wellcome Sanger Institute for the COVID-19 Genomics UK Consortium	NHSGGC West of Scotland Specialist Virology Centre / MRC-University of Glasgow Centre for Virus Research	Ana da Silva Filipe et al
EPI_ISL_530528	Wellcome Sanger Institute for the COVID-19 Genomics UK Consortium	NHSGGC West of Scotland Specialist Virology Centre / MRC-University of Glasgow Centre for Virus Research	Ana da Silva Filipe et al
EPI_ISL_530530	Wellcome Sanger Institute for the COVID-19 Genomics UK Consortium	Lighthouse Lab in Glasgow	Harper VanSteenhouse et al
EPI_ISL_530531	Wellcome Sanger Institute for the COVID-19 Genomics UK Consortium	Lighthouse Lab in Glasgow	Harper VanSteenhouse et al
EPI_ISL_530532	Wellcome Sanger Institute for the COVID-19 Genomics UK Consortium	Lighthouse Lab in Glasgow	Harper VanSteenhouse et al
EPI_ISL_530534	Wellcome Sanger Institute for the COVID-19 Genomics UK Consortium	Lighthouse Lab in Glasgow	Harper VanSteenhouse et al
EPI_ISL_530536	Wellcome Sanger Institute for the COVID-19 Genomics UK Consortium	Lighthouse Lab in Glasgow	Harper VanSteenhouse et al
EPI_ISL_530537	Wellcome Sanger Institute for the COVID-19 Genomics UK Consortium	Lighthouse Lab in Glasgow	Harper VanSteenhouse et al
EPI_ISL_530538	Wellcome Sanger Institute for the COVID-19 Genomics UK Consortium	Lighthouse Lab in Glasgow	Harper VanSteenhouse et al
EPI_ISL_530540	Wellcome Sanger Institute for the COVID-19 Genomics UK Consortium	Lighthouse Lab in Glasgow	Harper VanSteenhouse et al
EPI_ISL_530541	Wellcome Sanger Institute for the COVID-19 Genomics UK Consortium	Lighthouse Lab in Glasgow	Harper VanSteenhouse et al
EPI_ISL_530542	Wellcome Sanger Institute for the COVID-19 Genomics UK Consortium	NHSGGC West of Scotland Specialist Virology Centre / MRC-University of Glasgow Centre for Virus Research	Ana da Silva Filipe et al
EPI_ISL_530543	Wellcome Sanger Institute for the COVID-19 Genomics UK Consortium	Lighthouse Lab in Glasgow	Harper VanSteenhouse et al
EPI_ISL_530544	Wellcome Sanger Institute for the COVID-19 Genomics UK Consortium	Lighthouse Lab in Glasgow	Harper VanSteenhouse et al
EPI_ISL_530545	Wellcome Sanger Institute for the COVID-19 Genomics UK Consortium	Lighthouse Lab in Glasgow	Harper VanSteenhouse et al
EPI_ISL_530546	Wellcome Sanger Institute for the COVID-19 Genomics UK Consortium	Lighthouse Lab in Glasgow	Harper VanSteenhouse et al
EPI_ISL_530547	Wellcome Sanger Institute for the COVID-19 Genomics UK Consortium	Lighthouse Lab in Glasgow	Harper VanSteenhouse et al
EPI_ISL_530551	Wellcome Sanger Institute for the COVID-19 Genomics UK Consortium	Lighthouse Lab in Glasgow	Harper VanSteenhouse et al
EPI_ISL_530552	Wellcome Sanger Institute for the COVID-19 Genomics UK Consortium	Lighthouse Lab in Glasgow	Harper VanSteenhouse et al
EPI_ISL_530553	Wellcome Sanger Institute for the COVID-19 Genomics UK Consortium	NHSGGC West of Scotland Specialist Virology Centre / MRC-University of Glasgow Centre for Virus Research	Ana da Silva Filipe et al
EPI_ISL_530554	Wellcome Sanger Institute for the COVID-19 Genomics UK Consortium	Lighthouse Lab in Glasgow	Harper VanSteenhouse et al
EPI_ISL_530555	Wellcome Sanger Institute for the COVID-19 Genomics UK Consortium	Lighthouse Lab in Glasgow	Harper VanSteenhouse et al
EPI_ISL_530557	Wellcome Sanger Institute for the COVID-19 Genomics UK Consortium	Lighthouse Lab in Glasgow	Harper VanSteenhouse et al
EPI_ISL_530559	Wellcome Sanger Institute for the COVID-19 Genomics UK Consortium	Lighthouse Lab in Glasgow	Harper VanSteenhouse et al
EPI_ISL_530560	Wellcome Sanger Institute for the COVID-19 Genomics UK Consortium	Lighthouse Lab in Glasgow	Harper VanSteenhouse et al
EPI_ISL_530561	Wellcome Sanger Institute for the COVID-19 Genomics UK Consortium	Lighthouse Lab in Glasgow	Harper VanSteenhouse et al
EPI_ISL_530562	Wellcome Sanger Institute for the COVID-19 Genomics UK Consortium	NHSGGC West of Scotland Specialist Virology Centre / MRC-University of Glasgow Centre for Virus Research	Ana da Silva Filipe et al
EPI_ISL_530563	Wellcome Sanger Institute for the COVID-19 Genomics UK Consortium	Lighthouse Lab in Glasgow	Harper VanSteenhouse et al
EPI_ISL_530564	Wellcome Sanger Institute for the COVID-19 Genomics UK Consortium	Lighthouse Lab in Glasgow	Harper VanSteenhouse et al
EPI_ISL_530565	Wellcome Sanger Institute for the COVID-19 Genomics UK Consortium	Lighthouse Lab in Glasgow	Harper VanSteenhouse et al
EPI_ISL_530567	Wellcome Sanger Institute for the COVID-19 Genomics UK Consortium	Lighthouse Lab in Glasgow	Harper VanSteenhouse et al
EPI_ISL_530568	Wellcome Sanger Institute for the COVID-19 Genomics UK Consortium	Lighthouse Lab in Glasgow	Harper VanSteenhouse et al
EPI_ISL_530570	Wellcome Sanger Institute for the COVID-19 Genomics UK Consortium	Lighthouse Lab in Glasgow	Harper VanSteenhouse et al
EPI_ISL_530571	Wellcome Sanger Institute for the COVID-19 Genomics UK Consortium	Lighthouse Lab in Glasgow	Harper VanSteenhouse et al
EPI_ISL_530572	Wellcome Sanger Institute for the COVID-19 Genomics UK Consortium	Lighthouse Lab in Glasgow	Harper VanSteenhouse et al
EPI_ISL_530573	Wellcome Sanger Institute for the COVID-19 Genomics UK Consortium	Lighthouse Lab in Glasgow	Harper VanSteenhouse et al
EPI_ISL_530575	Wellcome Sanger Institute for the COVID-19 Genomics UK Consortium	Lighthouse Lab in Glasgow	Harper VanSteenhouse et al
EPI_ISL_530576	Wellcome Sanger Institute for the COVID-19 Genomics UK Consortium	Lighthouse Lab in Glasgow	Harper VanSteenhouse et al
EPI_ISL_530578	Wellcome Sanger Institute for the COVID-19 Genomics UK Consortium	Lighthouse Lab in Glasgow	Harper VanSteenhouse et al
EPI_ISL_530581	Wellcome Sanger Institute for the COVID-19 Genomics UK Consortium	Lighthouse Lab in Glasgow	Harper VanSteenhouse et al
EPI_ISL_530582	Wellcome Sanger Institute for the COVID-19 Genomics UK Consortium	Lighthouse Lab in Glasgow	Harper VanSteenhouse et al
EPI_ISL_530583	Wellcome Sanger Institute for the COVID-19 Genomics UK Consortium	Lighthouse Lab in Glasgow	Harper VanSteenhouse et al
EPI_ISL_530585	Wellcome Sanger Institute for the COVID-19 Genomics UK Consortium	Lighthouse Lab in Glasgow	Harper VanSteenhouse et al
EPI_ISL_530586	Wellcome Sanger Institute for the COVID-19 Genomics UK Consortium	Lighthouse Lab in Glasgow	Harper VanSteenhouse et al
EPI_ISL_530587	Wellcome Sanger Institute for the COVID-19 Genomics UK Consortium	Lighthouse Lab in Glasgow	Harper VanSteenhouse et al
EPI_ISL_530589	Wellcome Sanger Institute for the COVID-19 Genomics UK Consortium	Lighthouse Lab in Glasgow	Harper VanSteenhouse et al
EPI_ISL_530590	Wellcome Sanger Institute for the COVID-19 Genomics UK Consortium	Lighthouse Lab in Glasgow	Harper VanSteenhouse et al
EPI_ISL_530591	Wellcome Sanger Institute for the COVID-19 Genomics UK Consortium	Lighthouse Lab in Glasgow	Harper VanSteenhouse et al
EPI_ISL_530594	Wellcome Sanger Institute for the COVID-19 Genomics UK Consortium	Lighthouse Lab in Glasgow	Harper VanSteenhouse et al
EPI_ISL_530595	Wellcome Sanger Institute for the COVID-19 Genomics UK Consortium	Lighthouse Lab in Glasgow	Harper VanSteenhouse et al
EPI_ISL_530596	Wellcome Sanger Institute for the COVID-19 Genomics UK Consortium	NHSGGC West of Scotland Specialist Virology Centre / MRC-University of Glasgow Centre for Virus Research	Ana da Silva Filipe et al
EPI_ISL_530597	Wellcome Sanger Institute for the COVID-19 Genomics UK Consortium	Lighthouse Lab in Glasgow	Harper VanSteenhouse et al
EPI_ISL_530598	Wellcome Sanger Institute for the COVID-19 Genomics UK Consortium	Lighthouse Lab in Glasgow	Harper VanSteenhouse et al
EPI_ISL_530599	Wellcome Sanger Institute for the COVID-19 Genomics UK Consortium	Lighthouse Lab in Glasgow	Harper VanSteenhouse et al
EPI_ISL_530601	Wellcome Sanger Institute for the COVID-19 Genomics UK Consortium	Lighthouse Lab in Glasgow	Harper VanSteenhouse et al
EPI_ISL_530602	Wellcome Sanger Institute for the COVID-19 Genomics UK Consortium	Lighthouse Lab in Glasgow	Harper VanSteenhouse et al
EPI_ISL_530603	Wellcome Sanger Institute for the COVID-19 Genomics UK Consortium	Lighthouse Lab in Glasgow	Harper VanSteenhouse et al
EPI_ISL_530607	Wellcome Sanger Institute for the COVID-19 Genomics UK Consortium	Lighthouse Lab in Glasgow	Harper VanSteenhouse et al
EPI_ISL_530608	Wellcome Sanger Institute for the COVID-19 Genomics UK Consortium	Lighthouse Lab in Glasgow	Harper VanSteenhouse et al
EPI_ISL_530609	Wellcome Sanger Institute for the COVID-19 Genomics UK Consortium	Lighthouse Lab in Glasgow	Harper VanSteenhouse et al
EPI_ISL_530610	Wellcome Sanger Institute for the COVID-19 Genomics UK Consortium	Lighthouse Lab in Glasgow	Harper VanSteenhouse et al
EPI_ISL_530611	Wellcome Sanger Institute for the COVID-19 Genomics UK Consortium	Lighthouse Lab in Glasgow	Harper VanSteenhouse et al
EPI_ISL_530612	Wellcome Sanger Institute for the COVID-19 Genomics UK Consortium	Lighthouse Lab in Glasgow	Harper VanSteenhouse et al
EPI_ISL_530613	Wellcome Sanger Institute for the COVID-19 Genomics UK Consortium	Lighthouse Lab in Glasgow	Harper VanSteenhouse et al
EPI_ISL_530615	Wellcome Sanger Institute for the COVID-19 Genomics UK Consortium	Lighthouse Lab in Glasgow	Harper VanSteenhouse et al
EPI_ISL_530616	Wellcome Sanger Institute for the COVID-19 Genomics UK Consortium	Lighthouse Lab in Glasgow	Harper VanSteenhouse et al
EPI_ISL_530617	Wellcome Sanger Institute for the COVID-19 Genomics UK Consortium	Lighthouse Lab in Glasgow	Harper VanSteenhouse et al
EPI_ISL_530618	Wellcome Sanger Institute for the COVID-19 Genomics UK Consortium	Lighthouse Lab in Glasgow	Harper VanSteenhouse et al
EPI_ISL_530620	Wellcome Sanger Institute for the COVID-19 Genomics UK Consortium	Lighthouse Lab in Glasgow	Harper VanSteenhouse et al
EPI_ISL_530621	Wellcome Sanger Institute for the COVID-19 Genomics UK Consortium	Lighthouse Lab in Glasgow	Harper VanSteenhouse et al
EPI_ISL_530624	Wellcome Sanger Institute for the COVID-19 Genomics UK Consortium	Lighthouse Lab in Glasgow	Harper VanSteenhouse et al
EPI_ISL_530626	Wellcome Sanger Institute for the COVID-19 Genomics UK Consortium	Lighthouse Lab in Glasgow	Harper VanSteenhouse et al
EPI_ISL_530629	Wellcome Sanger Institute for the COVID-19 Genomics UK Consortium	Lighthouse Lab in Glasgow	Harper VanSteenhouse et al
EPI_ISL_530631	Wellcome Sanger Institute for the COVID-19 Genomics UK Consortium	Lighthouse Lab in Glasgow	Harper VanSteenhouse et al
EPI_ISL_530632	Wellcome Sanger Institute for the COVID-19 Genomics UK Consortium	Lighthouse Lab in Glasgow	Harper VanSteenhouse et al
EPI_ISL_530633	Wellcome Sanger Institute for the COVID-19 Genomics UK Consortium	Lighthouse Lab in Glasgow	Harper VanSteenhouse et al
EPI_ISL_530635	Wellcome Sanger Institute for the COVID-19 Genomics UK Consortium	Lighthouse Lab in Glasgow	Harper VanSteenhouse et al
EPI_ISL_530638	Wellcome Sanger Institute for the COVID-19 Genomics UK Consortium	Lighthouse Lab in Glasgow	Harper VanSteenhouse et al
EPI_ISL_530639	Wellcome Sanger Institute for the COVID-19 Genomics UK Consortium	Lighthouse Lab in Glasgow	Harper VanSteenhouse et al
EPI_ISL_530641	Wellcome Sanger Institute for the COVID-19 Genomics UK Consortium	Lighthouse Lab in Glasgow	Harper VanSteenhouse et al
EPI_ISL_530643	Wellcome Sanger Institute for the COVID-19 Genomics UK Consortium	Lighthouse Lab in Glasgow	Harper VanSteenhouse et al
EPI_ISL_530644	Wellcome Sanger Institute for the COVID-19 Genomics UK Consortium	Lighthouse Lab in Glasgow	Harper VanSteenhouse et al
EPI_ISL_530645	Wellcome Sanger Institute for the COVID-19 Genomics UK Consortium	Lighthouse Lab in Glasgow	Harper VanSteenhouse et al
EPI_ISL_530646	Wellcome Sanger Institute for the COVID-19 Genomics UK Consortium	Lighthouse Lab in Glasgow	Harper VanSteenhouse et al
EPI_ISL_530648	Wellcome Sanger Institute for the COVID-19 Genomics UK Consortium	Lighthouse Lab in Glasgow	Harper VanSteenhouse et al
EPI_ISL_530650	Wellcome Sanger Institute for the COVID-19 Genomics UK Consortium	Lighthouse Lab in Glasgow	Harper VanSteenhouse et al
EPI_ISL_530653	Wellcome Sanger Institute for the COVID-19 Genomics UK Consortium	Lighthouse Lab in Glasgow	Harper VanSteenhouse et al
EPI_ISL_530654	Wellcome Sanger Institute for the COVID-19 Genomics UK Consortium	Lighthouse Lab in Glasgow	Harper VanSteenhouse et al
EPI_ISL_530656	Wellcome Sanger Institute for the COVID-19 Genomics UK Consortium	Lighthouse Lab in Glasgow	Harper VanSteenhouse et al
EPI_ISL_530659	Wellcome Sanger Institute for the COVID-19 Genomics UK Consortium	NHSGGC West of Scotland Specialist Virology Centre / MRC-University of Glasgow Centre for Virus Research	Ana da Silva Filipe et al
EPI_ISL_530660	Wellcome Sanger Institute for the COVID-19 Genomics UK Consortium	Lighthouse Lab in Glasgow	Harper VanSteenhouse et al
EPI_ISL_530661	Wellcome Sanger Institute for the COVID-19 Genomics UK Consortium	Lighthouse Lab in Glasgow	Harper VanSteenhouse et al
EPI_ISL_530662	Wellcome Sanger Institute for the COVID-19 Genomics UK Consortium	Lighthouse Lab in Glasgow	Harper VanSteenhouse et al
EPI_ISL_530668	Wellcome Sanger Institute for the COVID-19 Genomics UK Consortium	Lighthouse Lab in Glasgow	Harper VanSteenhouse et al
EPI_ISL_530669	Wellcome Sanger Institute for the COVID-19 Genomics UK Consortium	Lighthouse Lab in Glasgow	Harper VanSteenhouse et al
EPI_ISL_530670	Wellcome Sanger Institute for the COVID-19 Genomics UK Consortium	Lighthouse Lab in Glasgow	Harper VanSteenhouse et al
EPI_ISL_530671	Wellcome Sanger Institute for the COVID-19 Genomics UK Consortium	Lighthouse Lab in Glasgow	Harper VanSteenhouse et al
EPI_ISL_530672	Wellcome Sanger Institute for the COVID-19 Genomics UK Consortium	Lighthouse Lab in Glasgow	Harper VanSteenhouse et al
EPI_ISL_530673	Wellcome Sanger Institute for the COVID-19 Genomics UK Consortium	NHSGGC West of Scotland Specialist Virology Centre / MRC-University of Glasgow Centre for Virus Research	Ana da Silva Filipe et al
EPI_ISL_530677	Wellcome Sanger Institute for the COVID-19 Genomics UK Consortium	Lighthouse Lab in Glasgow	Harper VanSteenhouse et al
EPI_ISL_530680	Wellcome Sanger Institute for the COVID-19 Genomics UK Consortium	Lighthouse Lab in Glasgow	Harper VanSteenhouse et al
EPI_ISL_530682	Wellcome Sanger Institute for the COVID-19 Genomics UK Consortium	NHSGGC West of Scotland Specialist Virology Centre / MRC-University of Glasgow Centre for Virus Research	Ana da Silva Filipe et al
EPI_ISL_530683	Wellcome Sanger Institute for the COVID-19 Genomics UK Consortium	Lighthouse Lab in Glasgow	Harper VanSteenhouse et al
EPI_ISL_530685	Wellcome Sanger Institute for the COVID-19 Genomics UK Consortium	Lighthouse Lab in Glasgow	Harper VanSteenhouse et al
EPI_ISL_530690	Wellcome Sanger Institute for the COVID-19 Genomics UK Consortium	Lighthouse Lab in Glasgow	Harper VanSteenhouse et al
EPI_ISL_530691	Wellcome Sanger Institute for the COVID-19 Genomics UK Consortium	Lighthouse Lab in Glasgow	Harper VanSteenhouse et al
EPI_ISL_530692	Wellcome Sanger Institute for the COVID-19 Genomics UK Consortium	Lighthouse Lab in Glasgow	Harper VanSteenhouse et al
EPI_ISL_530693	Wellcome Sanger Institute for the COVID-19 Genomics UK Consortium	Lighthouse Lab in Glasgow	Harper VanSteenhouse et al
EPI_ISL_530694	Wellcome Sanger Institute for the COVID-19 Genomics UK Consortium	Lighthouse Lab in Glasgow	Harper VanSteenhouse et al
EPI_ISL_530696	Wellcome Sanger Institute for the COVID-19 Genomics UK Consortium	Lighthouse Lab in Glasgow	Harper VanSteenhouse et al
EPI_ISL_530697	Wellcome Sanger Institute for the COVID-19 Genomics UK Consortium	Lighthouse Lab in Glasgow	Harper VanSteenhouse et al
EPI_ISL_530698	Wellcome Sanger Institute for the COVID-19 Genomics UK Consortium	Lighthouse Lab in Glasgow	Harper VanSteenhouse et al
EPI_ISL_530699	Wellcome Sanger Institute for the COVID-19 Genomics UK Consortium	Lighthouse Lab in Glasgow	Harper VanSteenhouse et al
EPI_ISL_530700	Wellcome Sanger Institute for the COVID-19 Genomics UK Consortium	Lighthouse Lab in Glasgow	Harper VanSteenhouse et al
EPI_ISL_530701	Wellcome Sanger Institute for the COVID-19 Genomics UK Consortium	Lighthouse Lab in Glasgow	Harper VanSteenhouse et al
EPI_ISL_530702	Wellcome Sanger Institute for the COVID-19 Genomics UK Consortium	Lighthouse Lab in Glasgow	Harper VanSteenhouse et al
EPI_ISL_530703	Wellcome Sanger Institute for the COVID-19 Genomics UK Consortium	Lighthouse Lab in Glasgow	Harper VanSteenhouse et al
EPI_ISL_530704	Wellcome Sanger Institute for the COVID-19 Genomics UK Consortium	Lighthouse Lab in Glasgow	Harper VanSteenhouse et al
EPI_ISL_530705	Wellcome Sanger Institute for the COVID-19 Genomics UK Consortium	Lighthouse Lab in Glasgow	Harper VanSteenhouse et al
EPI_ISL_530706	Wellcome Sanger Institute for the COVID-19 Genomics UK Consortium	Lighthouse Lab in Glasgow	Harper VanSteenhouse et al
EPI_ISL_530707	Wellcome Sanger Institute for the COVID-19 Genomics UK Consortium	Lighthouse Lab in Glasgow	Harper VanSteenhouse et al
EPI_ISL_530708	Wellcome Sanger Institute for the COVID-19 Genomics UK Consortium	NHSGGC West of Scotland Specialist Virology Centre / MRC-University of Glasgow Centre for Virus Research	Ana da Silva Filipe et al
EPI_ISL_530709	Wellcome Sanger Institute for the COVID-19 Genomics UK Consortium	Lighthouse Lab in Glasgow	Harper VanSteenhouse et al
EPI_ISL_530710	Wellcome Sanger Institute for the COVID-19 Genomics UK Consortium	Lighthouse Lab in Glasgow	Harper VanSteenhouse et al
EPI_ISL_530711	Wellcome Sanger Institute for the COVID-19 Genomics UK Consortium	Lighthouse Lab in Glasgow	Harper VanSteenhouse et al
EPI_ISL_530712	Wellcome Sanger Institute for the COVID-19 Genomics UK Consortium	Lighthouse Lab in Glasgow	Harper VanSteenhouse et al
EPI_ISL_530713	Wellcome Sanger Institute for the COVID-19 Genomics UK Consortium	Lighthouse Lab in Glasgow	Harper VanSteenhouse et al
EPI_ISL_530715	Wellcome Sanger Institute for the COVID-19 Genomics UK Consortium	Lighthouse Lab in Glasgow	Harper VanSteenhouse et al
EPI_ISL_530716	Wellcome Sanger Institute for the COVID-19 Genomics UK Consortium	Lighthouse Lab in Glasgow	Harper VanSteenhouse et al
EPI_ISL_530718	Wellcome Sanger Institute for the COVID-19 Genomics UK Consortium	Lighthouse Lab in Glasgow	Harper VanSteenhouse et al
EPI_ISL_530722	Wellcome Sanger Institute for the COVID-19 Genomics UK Consortium	NHSGGC West of Scotland Specialist Virology Centre / MRC-University of Glasgow Centre for Virus Research	Ana da Silva Filipe et al
EPI_ISL_530723	Wellcome Sanger Institute for the COVID-19 Genomics UK Consortium	Lighthouse Lab in Glasgow	Harper VanSteenhouse et al
EPI_ISL_530724	Wellcome Sanger Institute for the COVID-19 Genomics UK Consortium	Lighthouse Lab in Glasgow	Harper VanSteenhouse et al
EPI_ISL_530725	Wellcome Sanger Institute for the COVID-19 Genomics UK Consortium	Lighthouse Lab in Glasgow	Harper VanSteenhouse et al
EPI_ISL_530727	Wellcome Sanger Institute for the COVID-19 Genomics UK Consortium	Lighthouse Lab in Glasgow	Harper VanSteenhouse et al
EPI_ISL_530729	Wellcome Sanger Institute for the COVID-19 Genomics UK Consortium	Lighthouse Lab in Glasgow	Harper VanSteenhouse et al
EPI_ISL_530730	Wellcome Sanger Institute for the COVID-19 Genomics UK Consortium	Lighthouse Lab in Glasgow	Harper VanSteenhouse et al
EPI_ISL_530731	Wellcome Sanger Institute for the COVID-19 Genomics UK Consortium	Lighthouse Lab in Glasgow	Harper VanSteenhouse et al
EPI_ISL_530732	Wellcome Sanger Institute for the COVID-19 Genomics UK Consortium	Lighthouse Lab in Glasgow	Harper VanSteenhouse et al
EPI_ISL_530733	Wellcome Sanger Institute for the COVID-19 Genomics UK Consortium	Lighthouse Lab in Glasgow	Harper VanSteenhouse et al
EPI_ISL_530736	Wellcome Sanger Institute for the COVID-19 Genomics UK Consortium	Lighthouse Lab in Glasgow	Harper VanSteenhouse et al
EPI_ISL_530737	Wellcome Sanger Institute for the COVID-19 Genomics UK Consortium	Lighthouse Lab in Glasgow	Harper VanSteenhouse et al
EPI_ISL_530738	Wellcome Sanger Institute for the COVID-19 Genomics UK Consortium	Lighthouse Lab in Glasgow	Harper VanSteenhouse et al
EPI_ISL_530739	Wellcome Sanger Institute for the COVID-19 Genomics UK Consortium	Lighthouse Lab in Glasgow	Harper VanSteenhouse et al
EPI_ISL_530741	Wellcome Sanger Institute for the COVID-19 Genomics UK Consortium	Lighthouse Lab in Glasgow	Harper VanSteenhouse et al
EPI_ISL_530743	Wellcome Sanger Institute for the COVID-19 Genomics UK Consortium	NHSGGC West of Scotland Specialist Virology Centre / MRC-University of Glasgow Centre for Virus Research	Ana da Silva Filipe et al
EPI_ISL_530745	Wellcome Sanger Institute for the COVID-19 Genomics UK Consortium	Lighthouse Lab in Glasgow	Harper VanSteenhouse et al
EPI_ISL_530747	Wellcome Sanger Institute for the COVID-19 Genomics UK Consortium	Lighthouse Lab in Glasgow	Harper VanSteenhouse et al
EPI_ISL_530748	Wellcome Sanger Institute for the COVID-19 Genomics UK Consortium	Lighthouse Lab in Glasgow	Harper VanSteenhouse et al
EPI_ISL_530749	Wellcome Sanger Institute for the COVID-19 Genomics UK Consortium	Lighthouse Lab in Glasgow	Harper VanSteenhouse et al
EPI_ISL_530751	Wellcome Sanger Institute for the COVID-19 Genomics UK Consortium	Lighthouse Lab in Glasgow	Harper VanSteenhouse et al
EPI_ISL_530754	Wellcome Sanger Institute for the COVID-19 Genomics UK Consortium	NHSGGC West of Scotland Specialist Virology Centre / MRC-University of Glasgow Centre for Virus Research	Ana da Silva Filipe et al
EPI_ISL_530756	Wellcome Sanger Institute for the COVID-19 Genomics UK Consortium	Lighthouse Lab in Glasgow	Harper VanSteenhouse et al
EPI_ISL_530757	Wellcome Sanger Institute for the COVID-19 Genomics UK Consortium	Lighthouse Lab in Glasgow	Harper VanSteenhouse et al
EPI_ISL_530758	Wellcome Sanger Institute for the COVID-19 Genomics UK Consortium	Lighthouse Lab in Glasgow	Harper VanSteenhouse et al
EPI_ISL_530759	Wellcome Sanger Institute for the COVID-19 Genomics UK Consortium	Lighthouse Lab in Glasgow	Harper VanSteenhouse et al
EPI_ISL_530760	Wellcome Sanger Institute for the COVID-19 Genomics UK Consortium	Lighthouse Lab in Glasgow	Harper VanSteenhouse et al
EPI_ISL_530763	Wellcome Sanger Institute for the COVID-19 Genomics UK Consortium	Lighthouse Lab in Glasgow	Harper VanSteenhouse et al
EPI_ISL_530764	Wellcome Sanger Institute for the COVID-19 Genomics UK Consortium	NHSGGC West of Scotland Specialist Virology Centre / MRC-University of Glasgow Centre for Virus Research	Ana da Silva Filipe et al
EPI_ISL_530766	Wellcome Sanger Institute for the COVID-19 Genomics UK Consortium	NHSGGC West of Scotland Specialist Virology Centre / MRC-University of Glasgow Centre for Virus Research	Ana da Silva Filipe et al
EPI_ISL_530767	Wellcome Sanger Institute for the COVID-19 Genomics UK Consortium	NHSGGC West of Scotland Specialist Virology Centre / MRC-University of Glasgow Centre for Virus Research	Ana da Silva Filipe et al
EPI_ISL_530768	Wellcome Sanger Institute for the COVID-19 Genomics UK Consortium	NHSGGC West of Scotland Specialist Virology Centre / MRC-University of Glasgow Centre for Virus Research	Ana da Silva Filipe et al
EPI_ISL_530770	Wellcome Sanger Institute for the COVID-19 Genomics UK Consortium	Lighthouse Lab in Glasgow	Harper VanSteenhouse et al
EPI_ISL_530772	Wellcome Sanger Institute for the COVID-19 Genomics UK Consortium	Lighthouse Lab in Glasgow	Harper VanSteenhouse et al
EPI_ISL_530773	Wellcome Sanger Institute for the COVID-19 Genomics UK Consortium	Lighthouse Lab in Glasgow	Harper VanSteenhouse et al
EPI_ISL_530774	Wellcome Sanger Institute for the COVID-19 Genomics UK Consortium	Lighthouse Lab in Glasgow	Harper VanSteenhouse et al
EPI_ISL_530775	Wellcome Sanger Institute for the COVID-19 Genomics UK Consortium	Lighthouse Lab in Glasgow	Harper VanSteenhouse et al
EPI_ISL_530776	Wellcome Sanger Institute for the COVID-19 Genomics UK Consortium	Lighthouse Lab in Glasgow	Harper VanSteenhouse et al
EPI_ISL_530777	Wellcome Sanger Institute for the COVID-19 Genomics UK Consortium	Lighthouse Lab in Glasgow	Harper VanSteenhouse et al
EPI_ISL_530783	Wellcome Sanger Institute for the COVID-19 Genomics UK Consortium	Lighthouse Lab in Glasgow	Harper VanSteenhouse et al
EPI_ISL_530785	Wellcome Sanger Institute for the COVID-19 Genomics UK Consortium	Lighthouse Lab in Glasgow	Harper VanSteenhouse et al
EPI_ISL_530787	Wellcome Sanger Institute for the COVID-19 Genomics UK Consortium	Lighthouse Lab in Glasgow	Harper VanSteenhouse et al
EPI_ISL_530788	Wellcome Sanger Institute for the COVID-19 Genomics UK Consortium	Lighthouse Lab in Glasgow	Harper VanSteenhouse et al
EPI_ISL_530789	Wellcome Sanger Institute for the COVID-19 Genomics UK Consortium	Lighthouse Lab in Glasgow	Harper VanSteenhouse et al
EPI_ISL_530792	Wellcome Sanger Institute for the COVID-19 Genomics UK Consortium	Lighthouse Lab in Glasgow	Harper VanSteenhouse et al
EPI_ISL_530793	Wellcome Sanger Institute for the COVID-19 Genomics UK Consortium	Lighthouse Lab in Glasgow	Harper VanSteenhouse et al
EPI_ISL_530794	Wellcome Sanger Institute for the COVID-19 Genomics UK Consortium	Lighthouse Lab in Glasgow	Harper VanSteenhouse et al
EPI_ISL_530796	Wellcome Sanger Institute for the COVID-19 Genomics UK Consortium	Lighthouse Lab in Glasgow	Harper VanSteenhouse et al
EPI_ISL_530797	Wellcome Sanger Institute for the COVID-19 Genomics UK Consortium	Lighthouse Lab in Glasgow	Harper VanSteenhouse et al
EPI_ISL_530798	Wellcome Sanger Institute for the COVID-19 Genomics UK Consortium	Lighthouse Lab in Glasgow	Harper VanSteenhouse et al
EPI_ISL_530801	Wellcome Sanger Institute for the COVID-19 Genomics UK Consortium	Lighthouse Lab in Glasgow	Harper VanSteenhouse et al
EPI_ISL_530803	Wellcome Sanger Institute for the COVID-19 Genomics UK Consortium	Lighthouse Lab in Glasgow	Harper VanSteenhouse et al
EPI_ISL_530804	Wellcome Sanger Institute for the COVID-19 Genomics UK Consortium	Lighthouse Lab in Glasgow	Harper VanSteenhouse et al
EPI_ISL_530805	Wellcome Sanger Institute for the COVID-19 Genomics UK Consortium	Lighthouse Lab in Glasgow	Harper VanSteenhouse et al
EPI_ISL_530807	Wellcome Sanger Institute for the COVID-19 Genomics UK Consortium	Lighthouse Lab in Glasgow	Harper VanSteenhouse et al
EPI_ISL_530808	Wellcome Sanger Institute for the COVID-19 Genomics UK Consortium	Lighthouse Lab in Glasgow	Harper VanSteenhouse et al
EPI_ISL_530809	Wellcome Sanger Institute for the COVID-19 Genomics UK Consortium	Lighthouse Lab in Glasgow	Harper VanSteenhouse et al
EPI_ISL_530810	Wellcome Sanger Institute for the COVID-19 Genomics UK Consortium	Lighthouse Lab in Glasgow	Harper VanSteenhouse et al
EPI_ISL_530814	Wellcome Sanger Institute for the COVID-19 Genomics UK Consortium	Lighthouse Lab in Glasgow	Harper VanSteenhouse et al
EPI_ISL_530815	Wellcome Sanger Institute for the COVID-19 Genomics UK Consortium	Lighthouse Lab in Glasgow	Harper VanSteenhouse et al
EPI_ISL_530817	Wellcome Sanger Institute for the COVID-19 Genomics UK Consortium	Lighthouse Lab in Glasgow	Harper VanSteenhouse et al
EPI_ISL_530818	Wellcome Sanger Institute for the COVID-19 Genomics UK Consortium	Lighthouse Lab in Glasgow	Harper VanSteenhouse et al
EPI_ISL_530819	Wellcome Sanger Institute for the COVID-19 Genomics UK Consortium	Lighthouse Lab in Glasgow	Harper VanSteenhouse et al
EPI_ISL_530820	Wellcome Sanger Institute for the COVID-19 Genomics UK Consortium	Lighthouse Lab in Glasgow	Harper VanSteenhouse et al
EPI_ISL_530821	Wellcome Sanger Institute for the COVID-19 Genomics UK Consortium	Lighthouse Lab in Glasgow	Harper VanSteenhouse et al
EPI_ISL_530822	Wellcome Sanger Institute for the COVID-19 Genomics UK Consortium	Lighthouse Lab in Glasgow	Harper VanSteenhouse et al
EPI_ISL_530824	Wellcome Sanger Institute for the COVID-19 Genomics UK Consortium	Lighthouse Lab in Glasgow	Harper VanSteenhouse et al
EPI_ISL_530825	Wellcome Sanger Institute for the COVID-19 Genomics UK Consortium	Lighthouse Lab in Glasgow	Harper VanSteenhouse et al
EPI_ISL_530826	Wellcome Sanger Institute for the COVID-19 Genomics UK Consortium	NHSGGC West of Scotland Specialist Virology Centre / MRC-University of Glasgow Centre for Virus Research	Ana da Silva Filipe et al
EPI_ISL_530827	Wellcome Sanger Institute for the COVID-19 Genomics UK Consortium	Lighthouse Lab in Glasgow	Harper VanSteenhouse et al
EPI_ISL_530828	Wellcome Sanger Institute for the COVID-19 Genomics UK Consortium	Lighthouse Lab in Glasgow	Harper VanSteenhouse et al
EPI_ISL_530829	Wellcome Sanger Institute for the COVID-19 Genomics UK Consortium	Lighthouse Lab in Glasgow	Harper VanSteenhouse et al
EPI_ISL_530830	Wellcome Sanger Institute for the COVID-19 Genomics UK Consortium	Lighthouse Lab in Glasgow	Harper VanSteenhouse et al
EPI_ISL_530831	Wellcome Sanger Institute for the COVID-19 Genomics UK Consortium	Lighthouse Lab in Glasgow	Harper VanSteenhouse et al
EPI_ISL_530832	Wellcome Sanger Institute for the COVID-19 Genomics UK Consortium	Lighthouse Lab in Glasgow	Harper VanSteenhouse et al
EPI_ISL_530833	Wellcome Sanger Institute for the COVID-19 Genomics UK Consortium	Lighthouse Lab in Glasgow	Harper VanSteenhouse et al
EPI_ISL_530834	Wellcome Sanger Institute for the COVID-19 Genomics UK Consortium	Lighthouse Lab in Glasgow	Harper VanSteenhouse et al
EPI_ISL_530835	Wellcome Sanger Institute for the COVID-19 Genomics UK Consortium	Lighthouse Lab in Glasgow	Harper VanSteenhouse et al
EPI_ISL_530836	Wellcome Sanger Institute for the COVID-19 Genomics UK Consortium	NHSGGC West of Scotland Specialist Virology Centre / MRC-University of Glasgow Centre for Virus Research	Ana da Silva Filipe et al
EPI_ISL_530837	Wellcome Sanger Institute for the COVID-19 Genomics UK Consortium	Lighthouse Lab in Glasgow	Harper VanSteenhouse et al
EPI_ISL_530839	Wellcome Sanger Institute for the COVID-19 Genomics UK Consortium	Lighthouse Lab in Glasgow	Harper VanSteenhouse et al
EPI_ISL_530841	Wellcome Sanger Institute for the COVID-19 Genomics UK Consortium	Lighthouse Lab in Glasgow	Harper VanSteenhouse et al
EPI_ISL_530842	Wellcome Sanger Institute for the COVID-19 Genomics UK Consortium	Lighthouse Lab in Glasgow	Harper VanSteenhouse et al
EPI_ISL_530843	Wellcome Sanger Institute for the COVID-19 Genomics UK Consortium	Lighthouse Lab in Glasgow	Harper VanSteenhouse et al
EPI_ISL_530844	Wellcome Sanger Institute for the COVID-19 Genomics UK Consortium	Lighthouse Lab in Glasgow	Harper VanSteenhouse et al
EPI_ISL_530848	Wellcome Sanger Institute for the COVID-19 Genomics UK Consortium	Lighthouse Lab in Glasgow	Harper VanSteenhouse et al
EPI_ISL_530849	Wellcome Sanger Institute for the COVID-19 Genomics UK Consortium	Lighthouse Lab in Glasgow	Harper VanSteenhouse et al
EPI_ISL_530850	Wellcome Sanger Institute for the COVID-19 Genomics UK Consortium	Lighthouse Lab in Glasgow	Harper VanSteenhouse et al
EPI_ISL_530851	Wellcome Sanger Institute for the COVID-19 Genomics UK Consortium	Lighthouse Lab in Glasgow	Harper VanSteenhouse et al
EPI_ISL_530852	Wellcome Sanger Institute for the COVID-19 Genomics UK Consortium	Lighthouse Lab in Glasgow	Harper VanSteenhouse et al
EPI_ISL_530854	Wellcome Sanger Institute for the COVID-19 Genomics UK Consortium	Lighthouse Lab in Glasgow	Harper VanSteenhouse et al
EPI_ISL_530857	Wellcome Sanger Institute for the COVID-19 Genomics UK Consortium	Lighthouse Lab in Glasgow	Harper VanSteenhouse et al
EPI_ISL_530858	Wellcome Sanger Institute for the COVID-19 Genomics UK Consortium	Lighthouse Lab in Glasgow	Harper VanSteenhouse et al
EPI_ISL_530859	Wellcome Sanger Institute for the COVID-19 Genomics UK Consortium	Lighthouse Lab in Glasgow	Harper VanSteenhouse et al
EPI_ISL_530860	Wellcome Sanger Institute for the COVID-19 Genomics UK Consortium	Lighthouse Lab in Glasgow	Harper VanSteenhouse et al
EPI_ISL_530861	Wellcome Sanger Institute for the COVID-19 Genomics UK Consortium	Lighthouse Lab in Glasgow	Harper VanSteenhouse et al
EPI_ISL_530862	Wellcome Sanger Institute for the COVID-19 Genomics UK Consortium	NHSGGC West of Scotland Specialist Virology Centre / MRC-University of Glasgow Centre for Virus Research	Ana da Silva Filipe et al
EPI_ISL_530863	Wellcome Sanger Institute for the COVID-19 Genomics UK Consortium	Lighthouse Lab in Glasgow	Harper VanSteenhouse et al
EPI_ISL_530864	Wellcome Sanger Institute for the COVID-19 Genomics UK Consortium	Lighthouse Lab in Glasgow	Harper VanSteenhouse et al
EPI_ISL_530865	Wellcome Sanger Institute for the COVID-19 Genomics UK Consortium	Lighthouse Lab in Glasgow	Harper VanSteenhouse et al
EPI_ISL_530866	Wellcome Sanger Institute for the COVID-19 Genomics UK Consortium	Lighthouse Lab in Glasgow	Harper VanSteenhouse et al
EPI_ISL_530867	Wellcome Sanger Institute for the COVID-19 Genomics UK Consortium	Lighthouse Lab in Glasgow	Harper VanSteenhouse et al
EPI_ISL_530869	Wellcome Sanger Institute for the COVID-19 Genomics UK Consortium	Lighthouse Lab in Glasgow	Harper VanSteenhouse et al
EPI_ISL_530870	Wellcome Sanger Institute for the COVID-19 Genomics UK Consortium	Lighthouse Lab in Glasgow	Harper VanSteenhouse et al
EPI_ISL_530871	Wellcome Sanger Institute for the COVID-19 Genomics UK Consortium	NHSGGC West of Scotland Specialist Virology Centre / MRC-University of Glasgow Centre for Virus Research	Ana da Silva Filipe et al
EPI_ISL_530872	Wellcome Sanger Institute for the COVID-19 Genomics UK Consortium	Lighthouse Lab in Glasgow	Harper VanSteenhouse et al
EPI_ISL_530876	Wellcome Sanger Institute for the COVID-19 Genomics UK Consortium	Lighthouse Lab in Glasgow	Harper VanSteenhouse et al
EPI_ISL_530878	Wellcome Sanger Institute for the COVID-19 Genomics UK Consortium	Lighthouse Lab in Glasgow	Harper VanSteenhouse et al
EPI_ISL_530879	Wellcome Sanger Institute for the COVID-19 Genomics UK Consortium	Lighthouse Lab in Glasgow	Harper VanSteenhouse et al
EPI_ISL_530880	Wellcome Sanger Institute for the COVID-19 Genomics UK Consortium	Lighthouse Lab in Glasgow	Harper VanSteenhouse et al
EPI_ISL_530881	Wellcome Sanger Institute for the COVID-19 Genomics UK Consortium	Lighthouse Lab in Glasgow	Harper VanSteenhouse et al
EPI_ISL_530882	Wellcome Sanger Institute for the COVID-19 Genomics UK Consortium	Lighthouse Lab in Glasgow	Harper VanSteenhouse et al
EPI_ISL_530883	Wellcome Sanger Institute for the COVID-19 Genomics UK Consortium	Lighthouse Lab in Glasgow	Harper VanSteenhouse et al
EPI_ISL_530884	Wellcome Sanger Institute for the COVID-19 Genomics UK Consortium	Lighthouse Lab in Glasgow	Harper VanSteenhouse et al
EPI_ISL_530885	Wellcome Sanger Institute for the COVID-19 Genomics UK Consortium	Lighthouse Lab in Glasgow	Harper VanSteenhouse et al
EPI_ISL_530886	Wellcome Sanger Institute for the COVID-19 Genomics UK Consortium	Lighthouse Lab in Glasgow	Harper VanSteenhouse et al
EPI_ISL_530887	Wellcome Sanger Institute for the COVID-19 Genomics UK Consortium	Lighthouse Lab in Glasgow	Harper VanSteenhouse et al
EPI_ISL_530888	Wellcome Sanger Institute for the COVID-19 Genomics UK Consortium	Lighthouse Lab in Glasgow	Harper VanSteenhouse et al
EPI_ISL_530890	Wellcome Sanger Institute for the COVID-19 Genomics UK Consortium	Lighthouse Lab in Glasgow	Harper VanSteenhouse et al
EPI_ISL_530891	Wellcome Sanger Institute for the COVID-19 Genomics UK Consortium	Lighthouse Lab in Glasgow	Harper VanSteenhouse et al
EPI_ISL_530892	Wellcome Sanger Institute for the COVID-19 Genomics UK Consortium	Lighthouse Lab in Glasgow	Harper VanSteenhouse et al
EPI_ISL_530893	Wellcome Sanger Institute for the COVID-19 Genomics UK Consortium	Lighthouse Lab in Glasgow	Harper VanSteenhouse et al
EPI_ISL_530894	Wellcome Sanger Institute for the COVID-19 Genomics UK Consortium	Lighthouse Lab in Glasgow	Harper VanSteenhouse et al
EPI_ISL_530896	Wellcome Sanger Institute for the COVID-19 Genomics UK Consortium	Lighthouse Lab in Glasgow	Harper VanSteenhouse et al
EPI_ISL_530897	Wellcome Sanger Institute for the COVID-19 Genomics UK Consortium	Lighthouse Lab in Glasgow	Harper VanSteenhouse et al
EPI_ISL_530902	Wellcome Sanger Institute for the COVID-19 Genomics UK Consortium	Lighthouse Lab in Glasgow	Harper VanSteenhouse et al
EPI_ISL_530903	Wellcome Sanger Institute for the COVID-19 Genomics UK Consortium	Lighthouse Lab in Glasgow	Harper VanSteenhouse et al
EPI_ISL_530905	Wellcome Sanger Institute for the COVID-19 Genomics UK Consortium	Lighthouse Lab in Glasgow	Harper VanSteenhouse et al
EPI_ISL_530906	Wellcome Sanger Institute for the COVID-19 Genomics UK Consortium	NHSGGC West of Scotland Specialist Virology Centre / MRC-University of Glasgow Centre for Virus Research	Ana da Silva Filipe et al
EPI_ISL_530908	Wellcome Sanger Institute for the COVID-19 Genomics UK Consortium	Lighthouse Lab in Glasgow	Harper VanSteenhouse et al
EPI_ISL_530909	Wellcome Sanger Institute for the COVID-19 Genomics UK Consortium	Lighthouse Lab in Glasgow	Harper VanSteenhouse et al
EPI_ISL_530911	Wellcome Sanger Institute for the COVID-19 Genomics UK Consortium	Lighthouse Lab in Glasgow	Harper VanSteenhouse et al
EPI_ISL_530912	Wellcome Sanger Institute for the COVID-19 Genomics UK Consortium	Lighthouse Lab in Glasgow	Harper VanSteenhouse et al
EPI_ISL_530913	Wellcome Sanger Institute for the COVID-19 Genomics UK Consortium	Lighthouse Lab in Glasgow	Harper VanSteenhouse et al
EPI_ISL_530914	Wellcome Sanger Institute for the COVID-19 Genomics UK Consortium	Lighthouse Lab in Glasgow	Harper VanSteenhouse et al
EPI_ISL_530915	Wellcome Sanger Institute for the COVID-19 Genomics UK Consortium	Lighthouse Lab in Glasgow	Harper VanSteenhouse et al
EPI_ISL_530916	Wellcome Sanger Institute for the COVID-19 Genomics UK Consortium	Lighthouse Lab in Glasgow	Harper VanSteenhouse et al
EPI_ISL_530917	Wellcome Sanger Institute for the COVID-19 Genomics UK Consortium	Lighthouse Lab in Glasgow	Harper VanSteenhouse et al
EPI_ISL_530919	Wellcome Sanger Institute for the COVID-19 Genomics UK Consortium	Lighthouse Lab in Glasgow	Harper VanSteenhouse et al
EPI_ISL_530920	Wellcome Sanger Institute for the COVID-19 Genomics UK Consortium	Lighthouse Lab in Glasgow	Harper VanSteenhouse et al
EPI_ISL_530922	Wellcome Sanger Institute for the COVID-19 Genomics UK Consortium	Lighthouse Lab in Glasgow	Harper VanSteenhouse et al
EPI_ISL_530924	Wellcome Sanger Institute for the COVID-19 Genomics UK Consortium	Lighthouse Lab in Glasgow	Harper VanSteenhouse et al
EPI_ISL_530926	Wellcome Sanger Institute for the COVID-19 Genomics UK Consortium	Lighthouse Lab in Glasgow	Harper VanSteenhouse et al
EPI_ISL_530927	Wellcome Sanger Institute for the COVID-19 Genomics UK Consortium	Lighthouse Lab in Glasgow	Harper VanSteenhouse et al
EPI_ISL_530928	Wellcome Sanger Institute for the COVID-19 Genomics UK Consortium	Lighthouse Lab in Glasgow	Harper VanSteenhouse et al
EPI_ISL_530929	Wellcome Sanger Institute for the COVID-19 Genomics UK Consortium	NHSGGC West of Scotland Specialist Virology Centre / MRC-University of Glasgow Centre for Virus Research	Ana da Silva Filipe et al
EPI_ISL_530932	Wellcome Sanger Institute for the COVID-19 Genomics UK Consortium	Lighthouse Lab in Glasgow	Harper VanSteenhouse et al
EPI_ISL_530933	Wellcome Sanger Institute for the COVID-19 Genomics UK Consortium	Lighthouse Lab in Glasgow	Harper VanSteenhouse et al
EPI_ISL_530934	Wellcome Sanger Institute for the COVID-19 Genomics UK Consortium	Lighthouse Lab in Glasgow	Harper VanSteenhouse et al
EPI_ISL_530935	Wellcome Sanger Institute for the COVID-19 Genomics UK Consortium	Lighthouse Lab in Glasgow	Harper VanSteenhouse et al
EPI_ISL_530937	Wellcome Sanger Institute for the COVID-19 Genomics UK Consortium	Lighthouse Lab in Glasgow	Harper VanSteenhouse et al
EPI_ISL_530938	Wellcome Sanger Institute for the COVID-19 Genomics UK Consortium	Lighthouse Lab in Glasgow	Harper VanSteenhouse et al
EPI_ISL_530939	Wellcome Sanger Institute for the COVID-19 Genomics UK Consortium	Lighthouse Lab in Glasgow	Harper VanSteenhouse et al
EPI_ISL_530940	Wellcome Sanger Institute for the COVID-19 Genomics UK Consortium	Lighthouse Lab in Glasgow	Harper VanSteenhouse et al
EPI_ISL_530941	Wellcome Sanger Institute for the COVID-19 Genomics UK Consortium	Lighthouse Lab in Glasgow	Harper VanSteenhouse et al
EPI_ISL_530942	Wellcome Sanger Institute for the COVID-19 Genomics UK Consortium	Lighthouse Lab in Glasgow	Harper VanSteenhouse et al
EPI_ISL_530944	Wellcome Sanger Institute for the COVID-19 Genomics UK Consortium	Lighthouse Lab in Glasgow	Harper VanSteenhouse et al
EPI_ISL_530945	Wellcome Sanger Institute for the COVID-19 Genomics UK Consortium	Lighthouse Lab in Glasgow	Harper VanSteenhouse et al
EPI_ISL_530946	Wellcome Sanger Institute for the COVID-19 Genomics UK Consortium	Lighthouse Lab in Glasgow	Harper VanSteenhouse et al
EPI_ISL_530947	Wellcome Sanger Institute for the COVID-19 Genomics UK Consortium	Lighthouse Lab in Glasgow	Harper VanSteenhouse et al
EPI_ISL_530948	Wellcome Sanger Institute for the COVID-19 Genomics UK Consortium	Lighthouse Lab in Glasgow	Harper VanSteenhouse et al
EPI_ISL_530950	Wellcome Sanger Institute for the COVID-19 Genomics UK Consortium	Lighthouse Lab in Glasgow	Harper VanSteenhouse et al
EPI_ISL_530951	Wellcome Sanger Institute for the COVID-19 Genomics UK Consortium	Lighthouse Lab in Glasgow	Harper VanSteenhouse et al
EPI_ISL_530952	Wellcome Sanger Institute for the COVID-19 Genomics UK Consortium	Lighthouse Lab in Glasgow	Harper VanSteenhouse et al
EPI_ISL_530953	Wellcome Sanger Institute for the COVID-19 Genomics UK Consortium	NHSGGC West of Scotland Specialist Virology Centre / MRC-University of Glasgow Centre for Virus Research	Ana da Silva Filipe et al
EPI_ISL_530954	Wellcome Sanger Institute for the COVID-19 Genomics UK Consortium	Lighthouse Lab in Glasgow	Harper VanSteenhouse et al
EPI_ISL_530955	Wellcome Sanger Institute for the COVID-19 Genomics UK Consortium	Lighthouse Lab in Glasgow	Harper VanSteenhouse et al
EPI_ISL_530956	Wellcome Sanger Institute for the COVID-19 Genomics UK Consortium	Lighthouse Lab in Glasgow	Harper VanSteenhouse et al
EPI_ISL_530957	Wellcome Sanger Institute for the COVID-19 Genomics UK Consortium	Lighthouse Lab in Glasgow	Harper VanSteenhouse et al
EPI_ISL_530959	Wellcome Sanger Institute for the COVID-19 Genomics UK Consortium	NHSGGC West of Scotland Specialist Virology Centre / MRC-University of Glasgow Centre for Virus Research	Ana da Silva Filipe et al
EPI_ISL_530960	Wellcome Sanger Institute for the COVID-19 Genomics UK Consortium	Lighthouse Lab in Glasgow	Harper VanSteenhouse et al
EPI_ISL_530961	Wellcome Sanger Institute for the COVID-19 Genomics UK Consortium	NHSGGC West of Scotland Specialist Virology Centre / MRC-University of Glasgow Centre for Virus Research	Ana da Silva Filipe et al
EPI_ISL_530962	Wellcome Sanger Institute for the COVID-19 Genomics UK Consortium	NHSGGC West of Scotland Specialist Virology Centre / MRC-University of Glasgow Centre for Virus Research	Ana da Silva Filipe et al
EPI_ISL_530964	Wellcome Sanger Institute for the COVID-19 Genomics UK Consortium	Lighthouse Lab in Glasgow	Harper VanSteenhouse et al
EPI_ISL_530966	Wellcome Sanger Institute for the COVID-19 Genomics UK Consortium	Lighthouse Lab in Glasgow	Harper VanSteenhouse et al
EPI_ISL_530967	Wellcome Sanger Institute for the COVID-19 Genomics UK Consortium	Lighthouse Lab in Glasgow	Harper VanSteenhouse et al
EPI_ISL_530968	Wellcome Sanger Institute for the COVID-19 Genomics UK Consortium	Lighthouse Lab in Glasgow	Harper VanSteenhouse et al
EPI_ISL_530970	Wellcome Sanger Institute for the COVID-19 Genomics UK Consortium	Lighthouse Lab in Glasgow	Harper VanSteenhouse et al
EPI_ISL_530973	Wellcome Sanger Institute for the COVID-19 Genomics UK Consortium	NHSGGC West of Scotland Specialist Virology Centre / MRC-University of Glasgow Centre for Virus Research	Ana da Silva Filipe et al
EPI_ISL_530974	Wellcome Sanger Institute for the COVID-19 Genomics UK Consortium	Lighthouse Lab in Glasgow	Harper VanSteenhouse et al
EPI_ISL_530976	Wellcome Sanger Institute for the COVID-19 Genomics UK Consortium	NHSGGC West of Scotland Specialist Virology Centre / MRC-University of Glasgow Centre for Virus Research	Ana da Silva Filipe et al
EPI_ISL_530977	Wellcome Sanger Institute for the COVID-19 Genomics UK Consortium	Lighthouse Lab in Glasgow	Harper VanSteenhouse et al
EPI_ISL_530978	Wellcome Sanger Institute for the COVID-19 Genomics UK Consortium	Lighthouse Lab in Glasgow	Harper VanSteenhouse et al
EPI_ISL_530979	Wellcome Sanger Institute for the COVID-19 Genomics UK Consortium	NHSGGC West of Scotland Specialist Virology Centre / MRC-University of Glasgow Centre for Virus Research	Ana da Silva Filipe et al
EPI_ISL_530980	Wellcome Sanger Institute for the COVID-19 Genomics UK Consortium	Lighthouse Lab in Glasgow	Harper VanSteenhouse et al
EPI_ISL_530981	Wellcome Sanger Institute for the COVID-19 Genomics UK Consortium	Lighthouse Lab in Glasgow	Harper VanSteenhouse et al
EPI_ISL_530982	Wellcome Sanger Institute for the COVID-19 Genomics UK Consortium	Lighthouse Lab in Glasgow	Harper VanSteenhouse et al
EPI_ISL_530983	Wellcome Sanger Institute for the COVID-19 Genomics UK Consortium	NHSGGC West of Scotland Specialist Virology Centre / MRC-University of Glasgow Centre for Virus Research	Ana da Silva Filipe et al
EPI_ISL_530986	Wellcome Sanger Institute for the COVID-19 Genomics UK Consortium	NHSGGC West of Scotland Specialist Virology Centre / MRC-University of Glasgow Centre for Virus Research	Ana da Silva Filipe et al
EPI_ISL_530988	Wellcome Sanger Institute for the COVID-19 Genomics UK Consortium	Lighthouse Lab in Glasgow	Harper VanSteenhouse et al
EPI_ISL_530991	Wellcome Sanger Institute for the COVID-19 Genomics UK Consortium	Lighthouse Lab in Glasgow	Harper VanSteenhouse et al
EPI_ISL_530992	Wellcome Sanger Institute for the COVID-19 Genomics UK Consortium	Lighthouse Lab in Glasgow	Harper VanSteenhouse et al
EPI_ISL_530994	Wellcome Sanger Institute for the COVID-19 Genomics UK Consortium	Lighthouse Lab in Glasgow	Harper VanSteenhouse et al
EPI_ISL_530995	Wellcome Sanger Institute for the COVID-19 Genomics UK Consortium	Lighthouse Lab in Glasgow	Harper VanSteenhouse et al
EPI_ISL_530997	Wellcome Sanger Institute for the COVID-19 Genomics UK Consortium	NHSGGC West of Scotland Specialist Virology Centre / MRC-University of Glasgow Centre for Virus Research	Ana da Silva Filipe et al
EPI_ISL_530998	Wellcome Sanger Institute for the COVID-19 Genomics UK Consortium	Lighthouse Lab in Glasgow	Harper VanSteenhouse et al
EPI_ISL_531000	Wellcome Sanger Institute for the COVID-19 Genomics UK Consortium	Lighthouse Lab in Glasgow	Harper VanSteenhouse et al
EPI_ISL_531001	Wellcome Sanger Institute for the COVID-19 Genomics UK Consortium	Lighthouse Lab in Glasgow	Harper VanSteenhouse et al
EPI_ISL_531003	Wellcome Sanger Institute for the COVID-19 Genomics UK Consortium	Lighthouse Lab in Glasgow	Harper VanSteenhouse et al
EPI_ISL_531006	Wellcome Sanger Institute for the COVID-19 Genomics UK Consortium	NHSGGC West of Scotland Specialist Virology Centre / MRC-University of Glasgow Centre for Virus Research	Ana da Silva Filipe et al
EPI_ISL_531007	Wellcome Sanger Institute for the COVID-19 Genomics UK Consortium	Lighthouse Lab in Glasgow	Harper VanSteenhouse et al
EPI_ISL_531009	Wellcome Sanger Institute for the COVID-19 Genomics UK Consortium	Lighthouse Lab in Glasgow	Harper VanSteenhouse et al
EPI_ISL_531010	Wellcome Sanger Institute for the COVID-19 Genomics UK Consortium	Lighthouse Lab in Glasgow	Harper VanSteenhouse et al
EPI_ISL_531011	Wellcome Sanger Institute for the COVID-19 Genomics UK Consortium	Lighthouse Lab in Glasgow	Harper VanSteenhouse et al
EPI_ISL_531013	Wellcome Sanger Institute for the COVID-19 Genomics UK Consortium	Lighthouse Lab in Glasgow	Harper VanSteenhouse et al
EPI_ISL_531014	Wellcome Sanger Institute for the COVID-19 Genomics UK Consortium	Lighthouse Lab in Glasgow	Harper VanSteenhouse et al
EPI_ISL_531015	Wellcome Sanger Institute for the COVID-19 Genomics UK Consortium	Lighthouse Lab in Glasgow	Harper VanSteenhouse et al
EPI_ISL_531016	Wellcome Sanger Institute for the COVID-19 Genomics UK Consortium	Lighthouse Lab in Glasgow	Harper VanSteenhouse et al
EPI_ISL_531017	Wellcome Sanger Institute for the COVID-19 Genomics UK Consortium	NHSGGC West of Scotland Specialist Virology Centre / MRC-University of Glasgow Centre for Virus Research	Ana da Silva Filipe et al
EPI_ISL_531018	Wellcome Sanger Institute for the COVID-19 Genomics UK Consortium	Lighthouse Lab in Glasgow	Harper VanSteenhouse et al
EPI_ISL_531020	Wellcome Sanger Institute for the COVID-19 Genomics UK Consortium	NHSGGC West of Scotland Specialist Virology Centre / MRC-University of Glasgow Centre for Virus Research	Ana da Silva Filipe et al
EPI_ISL_531021	Wellcome Sanger Institute for the COVID-19 Genomics UK Consortium	Lighthouse Lab in Glasgow	Harper VanSteenhouse et al
EPI_ISL_531022	Wellcome Sanger Institute for the COVID-19 Genomics UK Consortium	Lighthouse Lab in Glasgow	Harper VanSteenhouse et al
EPI_ISL_531023	Wellcome Sanger Institute for the COVID-19 Genomics UK Consortium	Lighthouse Lab in Glasgow	Harper VanSteenhouse et al
EPI_ISL_531027	Wellcome Sanger Institute for the COVID-19 Genomics UK Consortium	Lighthouse Lab in Glasgow	Harper VanSteenhouse et al
EPI_ISL_531028	Wellcome Sanger Institute for the COVID-19 Genomics UK Consortium	Lighthouse Lab in Glasgow	Harper VanSteenhouse et al
EPI_ISL_531030	Wellcome Sanger Institute for the COVID-19 Genomics UK Consortium	Lighthouse Lab in Glasgow	Harper VanSteenhouse et al
EPI_ISL_531032	Wellcome Sanger Institute for the COVID-19 Genomics UK Consortium	NHSGGC West of Scotland Specialist Virology Centre / MRC-University of Glasgow Centre for Virus Research	Ana da Silva Filipe et al
EPI_ISL_531033	Wellcome Sanger Institute for the COVID-19 Genomics UK Consortium	NHSGGC West of Scotland Specialist Virology Centre / MRC-University of Glasgow Centre for Virus Research	Ana da Silva Filipe et al
EPI_ISL_531034	Wellcome Sanger Institute for the COVID-19 Genomics UK Consortium	Lighthouse Lab in Glasgow	Harper VanSteenhouse et al
EPI_ISL_531035	Wellcome Sanger Institute for the COVID-19 Genomics UK Consortium	Lighthouse Lab in Glasgow	Harper VanSteenhouse et al
EPI_ISL_531037	Wellcome Sanger Institute for the COVID-19 Genomics UK Consortium	Lighthouse Lab in Glasgow	Harper VanSteenhouse et al
EPI_ISL_531038	Wellcome Sanger Institute for the COVID-19 Genomics UK Consortium	NHSGGC West of Scotland Specialist Virology Centre / MRC-University of Glasgow Centre for Virus Research	Ana da Silva Filipe et al
EPI_ISL_531040	Wellcome Sanger Institute for the COVID-19 Genomics UK Consortium	NHSGGC West of Scotland Specialist Virology Centre / MRC-University of Glasgow Centre for Virus Research	Ana da Silva Filipe et al
EPI_ISL_531041	Wellcome Sanger Institute for the COVID-19 Genomics UK Consortium	Lighthouse Lab in Glasgow	Harper VanSteenhouse et al
EPI_ISL_531042	Wellcome Sanger Institute for the COVID-19 Genomics UK Consortium	Lighthouse Lab in Glasgow	Harper VanSteenhouse et al
EPI_ISL_531043	Wellcome Sanger Institute for the COVID-19 Genomics UK Consortium	Lighthouse Lab in Glasgow	Harper VanSteenhouse et al
EPI_ISL_531045	Wellcome Sanger Institute for the COVID-19 Genomics UK Consortium	NHSGGC West of Scotland Specialist Virology Centre / MRC-University of Glasgow Centre for Virus Research	Ana da Silva Filipe et al
EPI_ISL_531046	Wellcome Sanger Institute for the COVID-19 Genomics UK Consortium	Lighthouse Lab in Glasgow	Harper VanSteenhouse et al
EPI_ISL_531047	Wellcome Sanger Institute for the COVID-19 Genomics UK Consortium	Lighthouse Lab in Glasgow	Harper VanSteenhouse et al
EPI_ISL_531048	Wellcome Sanger Institute for the COVID-19 Genomics UK Consortium	NHSGGC West of Scotland Specialist Virology Centre / MRC-University of Glasgow Centre for Virus Research	Ana da Silva Filipe et al
EPI_ISL_531049	Wellcome Sanger Institute for the COVID-19 Genomics UK Consortium	NHSGGC West of Scotland Specialist Virology Centre / MRC-University of Glasgow Centre for Virus Research	Ana da Silva Filipe et al
EPI_ISL_531050	Wellcome Sanger Institute for the COVID-19 Genomics UK Consortium	Lighthouse Lab in Glasgow	Harper VanSteenhouse et al
EPI_ISL_531052	Wellcome Sanger Institute for the COVID-19 Genomics UK Consortium	NHSGGC West of Scotland Specialist Virology Centre / MRC-University of Glasgow Centre for Virus Research	Ana da Silva Filipe et al
EPI_ISL_531053	Wellcome Sanger Institute for the COVID-19 Genomics UK Consortium	Lighthouse Lab in Glasgow	Harper VanSteenhouse et al
EPI_ISL_531054	Wellcome Sanger Institute for the COVID-19 Genomics UK Consortium	NHSGGC West of Scotland Specialist Virology Centre / MRC-University of Glasgow Centre for Virus Research	Ana da Silva Filipe et al
EPI_ISL_531055	Wellcome Sanger Institute for the COVID-19 Genomics UK Consortium	Lighthouse Lab in Glasgow	Harper VanSteenhouse et al
EPI_ISL_531057	Wellcome Sanger Institute for the COVID-19 Genomics UK Consortium	NHSGGC West of Scotland Specialist Virology Centre / MRC-University of Glasgow Centre for Virus Research	Ana da Silva Filipe et al
EPI_ISL_531058	Wellcome Sanger Institute for the COVID-19 Genomics UK Consortium	Lighthouse Lab in Glasgow	Harper VanSteenhouse et al
EPI_ISL_531059	Wellcome Sanger Institute for the COVID-19 Genomics UK Consortium	Lighthouse Lab in Glasgow	Harper VanSteenhouse et al
EPI_ISL_531060	Wellcome Sanger Institute for the COVID-19 Genomics UK Consortium	Lighthouse Lab in Glasgow	Harper VanSteenhouse et al
EPI_ISL_531062	Wellcome Sanger Institute for the COVID-19 Genomics UK Consortium	Lighthouse Lab in Glasgow	Harper VanSteenhouse et al
EPI_ISL_531063	Wellcome Sanger Institute for the COVID-19 Genomics UK Consortium	Lighthouse Lab in Glasgow	Harper VanSteenhouse et al
EPI_ISL_531064	Wellcome Sanger Institute for the COVID-19 Genomics UK Consortium	Lighthouse Lab in Glasgow	Harper VanSteenhouse et al
EPI_ISL_531065	Wellcome Sanger Institute for the COVID-19 Genomics UK Consortium	NHSGGC West of Scotland Specialist Virology Centre / MRC-University of Glasgow Centre for Virus Research	Ana da Silva Filipe et al
EPI_ISL_531067	Wellcome Sanger Institute for the COVID-19 Genomics UK Consortium	Lighthouse Lab in Glasgow	Harper VanSteenhouse et al
EPI_ISL_531069	Wellcome Sanger Institute for the COVID-19 Genomics UK Consortium	Lighthouse Lab in Glasgow	Harper VanSteenhouse et al
EPI_ISL_531070	Wellcome Sanger Institute for the COVID-19 Genomics UK Consortium	Lighthouse Lab in Glasgow	Harper VanSteenhouse et al
EPI_ISL_531071	Wellcome Sanger Institute for the COVID-19 Genomics UK Consortium	Lighthouse Lab in Glasgow	Harper VanSteenhouse et al
EPI_ISL_531072	Wellcome Sanger Institute for the COVID-19 Genomics UK Consortium	Lighthouse Lab in Glasgow	Harper VanSteenhouse et al
EPI_ISL_531073	Wellcome Sanger Institute for the COVID-19 Genomics UK Consortium	Lighthouse Lab in Glasgow	Harper VanSteenhouse et al
EPI_ISL_531074	Wellcome Sanger Institute for the COVID-19 Genomics UK Consortium	Lighthouse Lab in Glasgow	Harper VanSteenhouse et al
EPI_ISL_531075	Wellcome Sanger Institute for the COVID-19 Genomics UK Consortium	Lighthouse Lab in Glasgow	Harper VanSteenhouse et al
EPI_ISL_531076	Wellcome Sanger Institute for the COVID-19 Genomics UK Consortium	Lighthouse Lab in Glasgow	Harper VanSteenhouse et al
EPI_ISL_531077	Wellcome Sanger Institute for the COVID-19 Genomics UK Consortium	Lighthouse Lab in Glasgow	Harper VanSteenhouse et al
EPI_ISL_531078	Wellcome Sanger Institute for the COVID-19 Genomics UK Consortium	Lighthouse Lab in Glasgow	Harper VanSteenhouse et al
EPI_ISL_531079	Wellcome Sanger Institute for the COVID-19 Genomics UK Consortium	NHSGGC West of Scotland Specialist Virology Centre / MRC-University of Glasgow Centre for Virus Research	Ana da Silva Filipe et al
EPI_ISL_531080	Wellcome Sanger Institute for the COVID-19 Genomics UK Consortium	Lighthouse Lab in Glasgow	Harper VanSteenhouse et al
EPI_ISL_531082	Wellcome Sanger Institute for the COVID-19 Genomics UK Consortium	Lighthouse Lab in Glasgow	Harper VanSteenhouse et al
EPI_ISL_531084	Wellcome Sanger Institute for the COVID-19 Genomics UK Consortium	Lighthouse Lab in Glasgow	Harper VanSteenhouse et al
EPI_ISL_531085	Wellcome Sanger Institute for the COVID-19 Genomics UK Consortium	Lighthouse Lab in Glasgow	Harper VanSteenhouse et al
EPI_ISL_531091	Wellcome Sanger Institute for the COVID-19 Genomics UK Consortium	NHSGGC West of Scotland Specialist Virology Centre / MRC-University of Glasgow Centre for Virus Research	Ana da Silva Filipe et al
EPI_ISL_531095	Wellcome Sanger Institute for the COVID-19 Genomics UK Consortium	Lighthouse Lab in Glasgow	Harper VanSteenhouse et al
EPI_ISL_531097	Wellcome Sanger Institute for the COVID-19 Genomics UK Consortium	Lighthouse Lab in Glasgow	Harper VanSteenhouse et al
EPI_ISL_531098	Wellcome Sanger Institute for the COVID-19 Genomics UK Consortium	Lighthouse Lab in Glasgow	Harper VanSteenhouse et al
EPI_ISL_531099	Wellcome Sanger Institute for the COVID-19 Genomics UK Consortium	NHSGGC West of Scotland Specialist Virology Centre / MRC-University of Glasgow Centre for Virus Research	Ana da Silva Filipe et al
EPI_ISL_531100	Wellcome Sanger Institute for the COVID-19 Genomics UK Consortium	NHSGGC West of Scotland Specialist Virology Centre / MRC-University of Glasgow Centre for Virus Research	Ana da Silva Filipe et al
EPI_ISL_531101	Wellcome Sanger Institute for the COVID-19 Genomics UK Consortium	Lighthouse Lab in Glasgow	Harper VanSteenhouse et al
EPI_ISL_531103	Wellcome Sanger Institute for the COVID-19 Genomics UK Consortium	NHSGGC West of Scotland Specialist Virology Centre / MRC-University of Glasgow Centre for Virus Research	Ana da Silva Filipe et al
EPI_ISL_531104	Wellcome Sanger Institute for the COVID-19 Genomics UK Consortium	NHSGGC West of Scotland Specialist Virology Centre / MRC-University of Glasgow Centre for Virus Research	Ana da Silva Filipe et al
EPI_ISL_531105	Wellcome Sanger Institute for the COVID-19 Genomics UK Consortium	Lighthouse Lab in Glasgow	Harper VanSteenhouse et al
EPI_ISL_531107	Wellcome Sanger Institute for the COVID-19 Genomics UK Consortium	Lighthouse Lab in Glasgow	Harper VanSteenhouse et al
EPI_ISL_531108	Wellcome Sanger Institute for the COVID-19 Genomics UK Consortium	Lighthouse Lab in Glasgow	Harper VanSteenhouse et al
EPI_ISL_531109	Wellcome Sanger Institute for the COVID-19 Genomics UK Consortium	Lighthouse Lab in Glasgow	Harper VanSteenhouse et al
EPI_ISL_531111	Wellcome Sanger Institute for the COVID-19 Genomics UK Consortium	Lighthouse Lab in Glasgow	Harper VanSteenhouse et al
EPI_ISL_531112	Wellcome Sanger Institute for the COVID-19 Genomics UK Consortium	Lighthouse Lab in Glasgow	Harper VanSteenhouse et al
EPI_ISL_531113	Wellcome Sanger Institute for the COVID-19 Genomics UK Consortium	Lighthouse Lab in Glasgow	Harper VanSteenhouse et al
EPI_ISL_531116	Wellcome Sanger Institute for the COVID-19 Genomics UK Consortium	NHSGGC West of Scotland Specialist Virology Centre / MRC-University of Glasgow Centre for Virus Research	Ana da Silva Filipe et al
EPI_ISL_531118	Wellcome Sanger Institute for the COVID-19 Genomics UK Consortium	NHSGGC West of Scotland Specialist Virology Centre / MRC-University of Glasgow Centre for Virus Research	Ana da Silva Filipe et al
EPI_ISL_531119	Wellcome Sanger Institute for the COVID-19 Genomics UK Consortium	Lighthouse Lab in Glasgow	Harper VanSteenhouse et al
EPI_ISL_531120	Wellcome Sanger Institute for the COVID-19 Genomics UK Consortium	Lighthouse Lab in Glasgow	Harper VanSteenhouse et al
EPI_ISL_531122	Wellcome Sanger Institute for the COVID-19 Genomics UK Consortium	Lighthouse Lab in Glasgow	Harper VanSteenhouse et al
EPI_ISL_531124	Wellcome Sanger Institute for the COVID-19 Genomics UK Consortium	Lighthouse Lab in Glasgow	Harper VanSteenhouse et al
EPI_ISL_531125	Wellcome Sanger Institute for the COVID-19 Genomics UK Consortium	Lighthouse Lab in Glasgow	Harper VanSteenhouse et al
EPI_ISL_531126	Wellcome Sanger Institute for the COVID-19 Genomics UK Consortium	NHSGGC West of Scotland Specialist Virology Centre / MRC-University of Glasgow Centre for Virus Research	Ana da Silva Filipe et al
EPI_ISL_531127	Wellcome Sanger Institute for the COVID-19 Genomics UK Consortium	Lighthouse Lab in Glasgow	Harper VanSteenhouse et al
EPI_ISL_531128	Wellcome Sanger Institute for the COVID-19 Genomics UK Consortium	Lighthouse Lab in Glasgow	Harper VanSteenhouse et al
EPI_ISL_531129	Wellcome Sanger Institute for the COVID-19 Genomics UK Consortium	Lighthouse Lab in Glasgow	Harper VanSteenhouse et al
EPI_ISL_531130	Wellcome Sanger Institute for the COVID-19 Genomics UK Consortium	NHSGGC West of Scotland Specialist Virology Centre / MRC-University of Glasgow Centre for Virus Research	Ana da Silva Filipe et al
EPI_ISL_531133	Wellcome Sanger Institute for the COVID-19 Genomics UK Consortium	Lighthouse Lab in Glasgow	Harper VanSteenhouse et al
EPI_ISL_531134	Wellcome Sanger Institute for the COVID-19 Genomics UK Consortium	Lighthouse Lab in Glasgow	Harper VanSteenhouse et al
EPI_ISL_531136	Wellcome Sanger Institute for the COVID-19 Genomics UK Consortium	Lighthouse Lab in Glasgow	Harper VanSteenhouse et al
EPI_ISL_531137	Wellcome Sanger Institute for the COVID-19 Genomics UK Consortium	Lighthouse Lab in Glasgow	Harper VanSteenhouse et al
EPI_ISL_531138	Wellcome Sanger Institute for the COVID-19 Genomics UK Consortium	Lighthouse Lab in Glasgow	Harper VanSteenhouse et al
EPI_ISL_531139	Wellcome Sanger Institute for the COVID-19 Genomics UK Consortium	Lighthouse Lab in Glasgow	Harper VanSteenhouse et al
EPI_ISL_531140	Wellcome Sanger Institute for the COVID-19 Genomics UK Consortium	Lighthouse Lab in Glasgow	Harper VanSteenhouse et al
EPI_ISL_531141	Wellcome Sanger Institute for the COVID-19 Genomics UK Consortium	Lighthouse Lab in Glasgow	Harper VanSteenhouse et al
EPI_ISL_531142	Wellcome Sanger Institute for the COVID-19 Genomics UK Consortium	NHSGGC West of Scotland Specialist Virology Centre / MRC-University of Glasgow Centre for Virus Research	Ana da Silva Filipe et al
EPI_ISL_531145	Wellcome Sanger Institute for the COVID-19 Genomics UK Consortium	Lighthouse Lab in Glasgow	Harper VanSteenhouse et al
EPI_ISL_531146	Wellcome Sanger Institute for the COVID-19 Genomics UK Consortium	Lighthouse Lab in Glasgow	Harper VanSteenhouse et al
EPI_ISL_531147	Wellcome Sanger Institute for the COVID-19 Genomics UK Consortium	NHSGGC West of Scotland Specialist Virology Centre / MRC-University of Glasgow Centre for Virus Research	Ana da Silva Filipe et al
EPI_ISL_531150	Wellcome Sanger Institute for the COVID-19 Genomics UK Consortium	Lighthouse Lab in Glasgow	Harper VanSteenhouse et al
EPI_ISL_531151	Wellcome Sanger Institute for the COVID-19 Genomics UK Consortium	Lighthouse Lab in Glasgow	Harper VanSteenhouse et al
EPI_ISL_531152	Wellcome Sanger Institute for the COVID-19 Genomics UK Consortium	Lighthouse Lab in Glasgow	Harper VanSteenhouse et al
EPI_ISL_531154	Wellcome Sanger Institute for the COVID-19 Genomics UK Consortium	NHSGGC West of Scotland Specialist Virology Centre / MRC-University of Glasgow Centre for Virus Research	Ana da Silva Filipe et al
EPI_ISL_531155	Wellcome Sanger Institute for the COVID-19 Genomics UK Consortium	NHSGGC West of Scotland Specialist Virology Centre / MRC-University of Glasgow Centre for Virus Research	Ana da Silva Filipe et al
EPI_ISL_531156	Wellcome Sanger Institute for the COVID-19 Genomics UK Consortium	NHSGGC West of Scotland Specialist Virology Centre / MRC-University of Glasgow Centre for Virus Research	Ana da Silva Filipe et al
EPI_ISL_531157	Wellcome Sanger Institute for the COVID-19 Genomics UK Consortium	NHSGGC West of Scotland Specialist Virology Centre / MRC-University of Glasgow Centre for Virus Research	Ana da Silva Filipe et al
EPI_ISL_531158	Wellcome Sanger Institute for the COVID-19 Genomics UK Consortium	Lighthouse Lab in Glasgow	Harper VanSteenhouse et al
EPI_ISL_531161	Wellcome Sanger Institute for the COVID-19 Genomics UK Consortium	Lighthouse Lab in Glasgow	Harper VanSteenhouse et al
EPI_ISL_531163	Wellcome Sanger Institute for the COVID-19 Genomics UK Consortium	Lighthouse Lab in Glasgow	Harper VanSteenhouse et al
EPI_ISL_531164	Wellcome Sanger Institute for the COVID-19 Genomics UK Consortium	Lighthouse Lab in Glasgow	Harper VanSteenhouse et al
EPI_ISL_531165	Wellcome Sanger Institute for the COVID-19 Genomics UK Consortium	Lighthouse Lab in Glasgow	Harper VanSteenhouse et al
EPI_ISL_531166	Wellcome Sanger Institute for the COVID-19 Genomics UK Consortium	NHSGGC West of Scotland Specialist Virology Centre / MRC-University of Glasgow Centre for Virus Research	Ana da Silva Filipe et al
EPI_ISL_531167	Wellcome Sanger Institute for the COVID-19 Genomics UK Consortium	Lighthouse Lab in Glasgow	Harper VanSteenhouse et al
EPI_ISL_531168	Wellcome Sanger Institute for the COVID-19 Genomics UK Consortium	Lighthouse Lab in Glasgow	Harper VanSteenhouse et al
EPI_ISL_531169	Wellcome Sanger Institute for the COVID-19 Genomics UK Consortium	Lighthouse Lab in Glasgow	Harper VanSteenhouse et al
EPI_ISL_531174	Wellcome Sanger Institute for the COVID-19 Genomics UK Consortium	NHSGGC West of Scotland Specialist Virology Centre / MRC-University of Glasgow Centre for Virus Research	Ana da Silva Filipe et al
EPI_ISL_531175	Wellcome Sanger Institute for the COVID-19 Genomics UK Consortium	NHSGGC West of Scotland Specialist Virology Centre / MRC-University of Glasgow Centre for Virus Research	Ana da Silva Filipe et al
EPI_ISL_531179	Wellcome Sanger Institute for the COVID-19 Genomics UK Consortium	Lighthouse Lab in Glasgow	Harper VanSteenhouse et al
EPI_ISL_531180	Wellcome Sanger Institute for the COVID-19 Genomics UK Consortium	Lighthouse Lab in Glasgow	Harper VanSteenhouse et al
EPI_ISL_531182	Wellcome Sanger Institute for the COVID-19 Genomics UK Consortium	Lighthouse Lab in Glasgow	Harper VanSteenhouse et al
EPI_ISL_531183	Wellcome Sanger Institute for the COVID-19 Genomics UK Consortium	Lighthouse Lab in Glasgow	Harper VanSteenhouse et al
EPI_ISL_531184	Wellcome Sanger Institute for the COVID-19 Genomics UK Consortium	Lighthouse Lab in Glasgow	Harper VanSteenhouse et al
EPI_ISL_531185	Wellcome Sanger Institute for the COVID-19 Genomics UK Consortium	Lighthouse Lab in Glasgow	Harper VanSteenhouse et al
EPI_ISL_531186	Wellcome Sanger Institute for the COVID-19 Genomics UK Consortium	Lighthouse Lab in Glasgow	Harper VanSteenhouse et al
EPI_ISL_531189	Wellcome Sanger Institute for the COVID-19 Genomics UK Consortium	NHSGGC West of Scotland Specialist Virology Centre / MRC-University of Glasgow Centre for Virus Research	Ana da Silva Filipe et al
EPI_ISL_531192	Wellcome Sanger Institute for the COVID-19 Genomics UK Consortium	Lighthouse Lab in Glasgow	Harper VanSteenhouse et al
EPI_ISL_531193	Wellcome Sanger Institute for the COVID-19 Genomics UK Consortium	Lighthouse Lab in Glasgow	Harper VanSteenhouse et al
EPI_ISL_531194	Wellcome Sanger Institute for the COVID-19 Genomics UK Consortium	Lighthouse Lab in Glasgow	Harper VanSteenhouse et al
EPI_ISL_531195	Wellcome Sanger Institute for the COVID-19 Genomics UK Consortium	Lighthouse Lab in Glasgow	Harper VanSteenhouse et al
EPI_ISL_531196	Wellcome Sanger Institute for the COVID-19 Genomics UK Consortium	Lighthouse Lab in Glasgow	Harper VanSteenhouse et al
EPI_ISL_531197	Wellcome Sanger Institute for the COVID-19 Genomics UK Consortium	Lighthouse Lab in Glasgow	Harper VanSteenhouse et al
EPI_ISL_531199	Wellcome Sanger Institute for the COVID-19 Genomics UK Consortium	Lighthouse Lab in Glasgow	Harper VanSteenhouse et al
EPI_ISL_531200	Wellcome Sanger Institute for the COVID-19 Genomics UK Consortium	Lighthouse Lab in Glasgow	Harper VanSteenhouse et al
EPI_ISL_531201	Wellcome Sanger Institute for the COVID-19 Genomics UK Consortium	Lighthouse Lab in Glasgow	Harper VanSteenhouse et al
EPI_ISL_531203	Wellcome Sanger Institute for the COVID-19 Genomics UK Consortium	Lighthouse Lab in Glasgow	Harper VanSteenhouse et al
EPI_ISL_531206	Wellcome Sanger Institute for the COVID-19 Genomics UK Consortium	Lighthouse Lab in Glasgow	Harper VanSteenhouse et al
EPI_ISL_531207	Wellcome Sanger Institute for the COVID-19 Genomics UK Consortium	NHSGGC West of Scotland Specialist Virology Centre / MRC-University of Glasgow Centre for Virus Research	Ana da Silva Filipe et al
EPI_ISL_531209	Wellcome Sanger Institute for the COVID-19 Genomics UK Consortium	Lighthouse Lab in Glasgow	Harper VanSteenhouse et al
EPI_ISL_531210	Wellcome Sanger Institute for the COVID-19 Genomics UK Consortium	Lighthouse Lab in Glasgow	Harper VanSteenhouse et al
EPI_ISL_531212	Wellcome Sanger Institute for the COVID-19 Genomics UK Consortium	NHSGGC West of Scotland Specialist Virology Centre / MRC-University of Glasgow Centre for Virus Research	Ana da Silva Filipe et al
EPI_ISL_531213	Wellcome Sanger Institute for the COVID-19 Genomics UK Consortium	Lighthouse Lab in Glasgow	Harper VanSteenhouse et al
EPI_ISL_531214	Wellcome Sanger Institute for the COVID-19 Genomics UK Consortium	NHSGGC West of Scotland Specialist Virology Centre / MRC-University of Glasgow Centre for Virus Research	Ana da Silva Filipe et al
EPI_ISL_531215	Wellcome Sanger Institute for the COVID-19 Genomics UK Consortium	Lighthouse Lab in Glasgow	Harper VanSteenhouse et al
EPI_ISL_531216	Wellcome Sanger Institute for the COVID-19 Genomics UK Consortium	Lighthouse Lab in Glasgow	Harper VanSteenhouse et al
EPI_ISL_531217	Wellcome Sanger Institute for the COVID-19 Genomics UK Consortium	Lighthouse Lab in Glasgow	Harper VanSteenhouse et al
EPI_ISL_531219	Wellcome Sanger Institute for the COVID-19 Genomics UK Consortium	Lighthouse Lab in Glasgow	Harper VanSteenhouse et al
EPI_ISL_531220	Wellcome Sanger Institute for the COVID-19 Genomics UK Consortium	Lighthouse Lab in Glasgow	Harper VanSteenhouse et al
EPI_ISL_531222	Wellcome Sanger Institute for the COVID-19 Genomics UK Consortium	Lighthouse Lab in Glasgow	Harper VanSteenhouse et al
EPI_ISL_531227	Wellcome Sanger Institute for the COVID-19 Genomics UK Consortium	Lighthouse Lab in Glasgow	Harper VanSteenhouse et al
EPI_ISL_531229	Wellcome Sanger Institute for the COVID-19 Genomics UK Consortium	Lighthouse Lab in Glasgow	Harper VanSteenhouse et al
EPI_ISL_531230	Wellcome Sanger Institute for the COVID-19 Genomics UK Consortium	Lighthouse Lab in Glasgow	Harper VanSteenhouse et al
EPI_ISL_531232	Wellcome Sanger Institute for the COVID-19 Genomics UK Consortium	Lighthouse Lab in Glasgow	Harper VanSteenhouse et al
EPI_ISL_531233	Wellcome Sanger Institute for the COVID-19 Genomics UK Consortium	Lighthouse Lab in Glasgow	Harper VanSteenhouse et al
EPI_ISL_531235	Wellcome Sanger Institute for the COVID-19 Genomics UK Consortium	Lighthouse Lab in Glasgow	Harper VanSteenhouse et al
EPI_ISL_531236	Wellcome Sanger Institute for the COVID-19 Genomics UK Consortium	Lighthouse Lab in Glasgow	Harper VanSteenhouse et al
EPI_ISL_531239	Wellcome Sanger Institute for the COVID-19 Genomics UK Consortium	Lighthouse Lab in Glasgow	Harper VanSteenhouse et al
EPI_ISL_531240	Wellcome Sanger Institute for the COVID-19 Genomics UK Consortium	Lighthouse Lab in Glasgow	Harper VanSteenhouse et al
EPI_ISL_531241	Wellcome Sanger Institute for the COVID-19 Genomics UK Consortium	Lighthouse Lab in Glasgow	Harper VanSteenhouse et al
EPI_ISL_531242	Wellcome Sanger Institute for the COVID-19 Genomics UK Consortium	Lighthouse Lab in Glasgow	Harper VanSteenhouse et al
EPI_ISL_531244	Wellcome Sanger Institute for the COVID-19 Genomics UK Consortium	Lighthouse Lab in Glasgow	Harper VanSteenhouse et al
EPI_ISL_531245	Wellcome Sanger Institute for the COVID-19 Genomics UK Consortium	Lighthouse Lab in Glasgow	Harper VanSteenhouse et al
EPI_ISL_531247	Wellcome Sanger Institute for the COVID-19 Genomics UK Consortium	Lighthouse Lab in Glasgow	Harper VanSteenhouse et al
EPI_ISL_531249	Wellcome Sanger Institute for the COVID-19 Genomics UK Consortium	NHSGGC West of Scotland Specialist Virology Centre / MRC-University of Glasgow Centre for Virus Research	Ana da Silva Filipe et al
EPI_ISL_531250	Wellcome Sanger Institute for the COVID-19 Genomics UK Consortium	Lighthouse Lab in Glasgow	Harper VanSteenhouse et al
EPI_ISL_531251	Wellcome Sanger Institute for the COVID-19 Genomics UK Consortium	Lighthouse Lab in Glasgow	Harper VanSteenhouse et al
EPI_ISL_531254	Wellcome Sanger Institute for the COVID-19 Genomics UK Consortium	Lighthouse Lab in Glasgow	Harper VanSteenhouse et al
EPI_ISL_531255	Wellcome Sanger Institute for the COVID-19 Genomics UK Consortium	Lighthouse Lab in Glasgow	Harper VanSteenhouse et al
EPI_ISL_531256	Wellcome Sanger Institute for the COVID-19 Genomics UK Consortium	Lighthouse Lab in Glasgow	Harper VanSteenhouse et al
EPI_ISL_531257	Wellcome Sanger Institute for the COVID-19 Genomics UK Consortium	Lighthouse Lab in Glasgow	Harper VanSteenhouse et al
EPI_ISL_531258	Wellcome Sanger Institute for the COVID-19 Genomics UK Consortium	Lighthouse Lab in Glasgow	Harper VanSteenhouse et al
EPI_ISL_531259	Wellcome Sanger Institute for the COVID-19 Genomics UK Consortium	Lighthouse Lab in Glasgow	Harper VanSteenhouse et al
EPI_ISL_531260	Wellcome Sanger Institute for the COVID-19 Genomics UK Consortium	Lighthouse Lab in Glasgow	Harper VanSteenhouse et al
EPI_ISL_531261	Wellcome Sanger Institute for the COVID-19 Genomics UK Consortium	Lighthouse Lab in Glasgow	Harper VanSteenhouse et al
EPI_ISL_531263	Wellcome Sanger Institute for the COVID-19 Genomics UK Consortium	Lighthouse Lab in Glasgow	Harper VanSteenhouse et al
EPI_ISL_531264	Wellcome Sanger Institute for the COVID-19 Genomics UK Consortium	Lighthouse Lab in Glasgow	Harper VanSteenhouse et al
EPI_ISL_531265	Wellcome Sanger Institute for the COVID-19 Genomics UK Consortium	Lighthouse Lab in Glasgow	Harper VanSteenhouse et al
EPI_ISL_531266	Wellcome Sanger Institute for the COVID-19 Genomics UK Consortium	NHSGGC West of Scotland Specialist Virology Centre / MRC-University of Glasgow Centre for Virus Research	Ana da Silva Filipe et al
EPI_ISL_531268	Wellcome Sanger Institute for the COVID-19 Genomics UK Consortium	Lighthouse Lab in Glasgow	Harper VanSteenhouse et al
EPI_ISL_531271	Wellcome Sanger Institute for the COVID-19 Genomics UK Consortium	Lighthouse Lab in Glasgow	Harper VanSteenhouse et al
EPI_ISL_531272	Wellcome Sanger Institute for the COVID-19 Genomics UK Consortium	Lighthouse Lab in Glasgow	Harper VanSteenhouse et al
EPI_ISL_531273	Wellcome Sanger Institute for the COVID-19 Genomics UK Consortium	Lighthouse Lab in Glasgow	Harper VanSteenhouse et al
EPI_ISL_531276	Wellcome Sanger Institute for the COVID-19 Genomics UK Consortium	Lighthouse Lab in Glasgow	Harper VanSteenhouse et al
EPI_ISL_531277	Wellcome Sanger Institute for the COVID-19 Genomics UK Consortium	Lighthouse Lab in Glasgow	Harper VanSteenhouse et al
EPI_ISL_531278	Wellcome Sanger Institute for the COVID-19 Genomics UK Consortium	Lighthouse Lab in Glasgow	Harper VanSteenhouse et al
EPI_ISL_531280	Wellcome Sanger Institute for the COVID-19 Genomics UK Consortium	Lighthouse Lab in Glasgow	Harper VanSteenhouse et al
EPI_ISL_531281	Wellcome Sanger Institute for the COVID-19 Genomics UK Consortium	Lighthouse Lab in Glasgow	Harper VanSteenhouse et al
EPI_ISL_531282	Wellcome Sanger Institute for the COVID-19 Genomics UK Consortium	Lighthouse Lab in Glasgow	Harper VanSteenhouse et al
EPI_ISL_531283	Wellcome Sanger Institute for the COVID-19 Genomics UK Consortium	Lighthouse Lab in Glasgow	Harper VanSteenhouse et al
EPI_ISL_531284	Wellcome Sanger Institute for the COVID-19 Genomics UK Consortium	Lighthouse Lab in Glasgow	Harper VanSteenhouse et al
EPI_ISL_531285	Wellcome Sanger Institute for the COVID-19 Genomics UK Consortium	Lighthouse Lab in Glasgow	Harper VanSteenhouse et al
EPI_ISL_531286	Wellcome Sanger Institute for the COVID-19 Genomics UK Consortium	Lighthouse Lab in Glasgow	Harper VanSteenhouse et al
EPI_ISL_531287	Wellcome Sanger Institute for the COVID-19 Genomics UK Consortium	Lighthouse Lab in Glasgow	Harper VanSteenhouse et al
EPI_ISL_531288	Wellcome Sanger Institute for the COVID-19 Genomics UK Consortium	Lighthouse Lab in Glasgow	Harper VanSteenhouse et al
EPI_ISL_531292	Wellcome Sanger Institute for the COVID-19 Genomics UK Consortium	Lighthouse Lab in Glasgow	Harper VanSteenhouse et al
EPI_ISL_531293	Wellcome Sanger Institute for the COVID-19 Genomics UK Consortium	Lighthouse Lab in Glasgow	Harper VanSteenhouse et al
EPI_ISL_531296	Wellcome Sanger Institute for the COVID-19 Genomics UK Consortium	Lighthouse Lab in Glasgow	Harper VanSteenhouse et al
EPI_ISL_531298	Wellcome Sanger Institute for the COVID-19 Genomics UK Consortium	Lighthouse Lab in Glasgow	Harper VanSteenhouse et al
EPI_ISL_531299	Wellcome Sanger Institute for the COVID-19 Genomics UK Consortium	Lighthouse Lab in Glasgow	Harper VanSteenhouse et al
EPI_ISL_531300	Wellcome Sanger Institute for the COVID-19 Genomics UK Consortium	Lighthouse Lab in Glasgow	Harper VanSteenhouse et al
EPI_ISL_531303	Wellcome Sanger Institute for the COVID-19 Genomics UK Consortium	Lighthouse Lab in Glasgow	Harper VanSteenhouse et al
EPI_ISL_531304	Wellcome Sanger Institute for the COVID-19 Genomics UK Consortium	Lighthouse Lab in Glasgow	Harper VanSteenhouse et al
EPI_ISL_531306	Wellcome Sanger Institute for the COVID-19 Genomics UK Consortium	Lighthouse Lab in Glasgow	Harper VanSteenhouse et al
EPI_ISL_531307	Wellcome Sanger Institute for the COVID-19 Genomics UK Consortium	Lighthouse Lab in Glasgow	Harper VanSteenhouse et al
EPI_ISL_531308	Wellcome Sanger Institute for the COVID-19 Genomics UK Consortium	Lighthouse Lab in Glasgow	Harper VanSteenhouse et al
EPI_ISL_531311	Wellcome Sanger Institute for the COVID-19 Genomics UK Consortium	Lighthouse Lab in Glasgow	Harper VanSteenhouse et al
EPI_ISL_531313	Wellcome Sanger Institute for the COVID-19 Genomics UK Consortium	Lighthouse Lab in Glasgow	Harper VanSteenhouse et al
EPI_ISL_531316	Wellcome Sanger Institute for the COVID-19 Genomics UK Consortium	Lighthouse Lab in Glasgow	Harper VanSteenhouse et al
EPI_ISL_531318	Wellcome Sanger Institute for the COVID-19 Genomics UK Consortium	Lighthouse Lab in Glasgow	Harper VanSteenhouse et al
EPI_ISL_531321	Wellcome Sanger Institute for the COVID-19 Genomics UK Consortium	NHSGGC West of Scotland Specialist Virology Centre / MRC-University of Glasgow Centre for Virus Research	Ana da Silva Filipe et al
EPI_ISL_531322	Wellcome Sanger Institute for the COVID-19 Genomics UK Consortium	Lighthouse Lab in Glasgow	Harper VanSteenhouse et al
EPI_ISL_531323	Wellcome Sanger Institute for the COVID-19 Genomics UK Consortium	Lighthouse Lab in Glasgow	Harper VanSteenhouse et al
EPI_ISL_531324	Wellcome Sanger Institute for the COVID-19 Genomics UK Consortium	Lighthouse Lab in Glasgow	Harper VanSteenhouse et al
EPI_ISL_531325	Wellcome Sanger Institute for the COVID-19 Genomics UK Consortium	Lighthouse Lab in Glasgow	Harper VanSteenhouse et al
EPI_ISL_531326	Wellcome Sanger Institute for the COVID-19 Genomics UK Consortium	Lighthouse Lab in Glasgow	Harper VanSteenhouse et al
EPI_ISL_531329	Wellcome Sanger Institute for the COVID-19 Genomics UK Consortium	Lighthouse Lab in Glasgow	Harper VanSteenhouse et al
EPI_ISL_531330	Wellcome Sanger Institute for the COVID-19 Genomics UK Consortium	NHSGGC West of Scotland Specialist Virology Centre / MRC-University of Glasgow Centre for Virus Research	Ana da Silva Filipe et al
EPI_ISL_531331	Wellcome Sanger Institute for the COVID-19 Genomics UK Consortium	Lighthouse Lab in Glasgow	Harper VanSteenhouse et al
EPI_ISL_531332	Wellcome Sanger Institute for the COVID-19 Genomics UK Consortium	Lighthouse Lab in Glasgow	Harper VanSteenhouse et al
EPI_ISL_531334	Wellcome Sanger Institute for the COVID-19 Genomics UK Consortium	Lighthouse Lab in Glasgow	Harper VanSteenhouse et al
EPI_ISL_531338	Wellcome Sanger Institute for the COVID-19 Genomics UK Consortium	Lighthouse Lab in Glasgow	Harper VanSteenhouse et al
EPI_ISL_531339	Wellcome Sanger Institute for the COVID-19 Genomics UK Consortium	Lighthouse Lab in Glasgow	Harper VanSteenhouse et al
EPI_ISL_531340	Wellcome Sanger Institute for the COVID-19 Genomics UK Consortium	Lighthouse Lab in Glasgow	Harper VanSteenhouse et al
EPI_ISL_531341	Wellcome Sanger Institute for the COVID-19 Genomics UK Consortium	Lighthouse Lab in Glasgow	Harper VanSteenhouse et al
EPI_ISL_531343	Wellcome Sanger Institute for the COVID-19 Genomics UK Consortium	Lighthouse Lab in Glasgow	Harper VanSteenhouse et al
EPI_ISL_531344	Wellcome Sanger Institute for the COVID-19 Genomics UK Consortium	Lighthouse Lab in Glasgow	Harper VanSteenhouse et al
EPI_ISL_531345	Wellcome Sanger Institute for the COVID-19 Genomics UK Consortium	Lighthouse Lab in Glasgow	Harper VanSteenhouse et al
EPI_ISL_531346	Wellcome Sanger Institute for the COVID-19 Genomics UK Consortium	Lighthouse Lab in Glasgow	Harper VanSteenhouse et al
EPI_ISL_531347	Wellcome Sanger Institute for the COVID-19 Genomics UK Consortium	Lighthouse Lab in Glasgow	Harper VanSteenhouse et al
EPI_ISL_531348	Wellcome Sanger Institute for the COVID-19 Genomics UK Consortium	Lighthouse Lab in Glasgow	Harper VanSteenhouse et al
EPI_ISL_531349	Wellcome Sanger Institute for the COVID-19 Genomics UK Consortium	Lighthouse Lab in Glasgow	Harper VanSteenhouse et al
EPI_ISL_531350	Wellcome Sanger Institute for the COVID-19 Genomics UK Consortium	Lighthouse Lab in Glasgow	Harper VanSteenhouse et al
EPI_ISL_531353	Wellcome Sanger Institute for the COVID-19 Genomics UK Consortium	Lighthouse Lab in Glasgow	Harper VanSteenhouse et al
EPI_ISL_531354	Wellcome Sanger Institute for the COVID-19 Genomics UK Consortium	Lighthouse Lab in Glasgow	Harper VanSteenhouse et al
EPI_ISL_531356	Wellcome Sanger Institute for the COVID-19 Genomics UK Consortium	Lighthouse Lab in Glasgow	Harper VanSteenhouse et al
EPI_ISL_531357	Wellcome Sanger Institute for the COVID-19 Genomics UK Consortium	Lighthouse Lab in Glasgow	Harper VanSteenhouse et al
EPI_ISL_531358	Wellcome Sanger Institute for the COVID-19 Genomics UK Consortium	Lighthouse Lab in Glasgow	Harper VanSteenhouse et al
EPI_ISL_531359	Wellcome Sanger Institute for the COVID-19 Genomics UK Consortium	Lighthouse Lab in Glasgow	Harper VanSteenhouse et al
EPI_ISL_531360	Wellcome Sanger Institute for the COVID-19 Genomics UK Consortium	Lighthouse Lab in Glasgow	Harper VanSteenhouse et al
EPI_ISL_531362	Wellcome Sanger Institute for the COVID-19 Genomics UK Consortium	Lighthouse Lab in Glasgow	Harper VanSteenhouse et al
EPI_ISL_531363	Wellcome Sanger Institute for the COVID-19 Genomics UK Consortium	Lighthouse Lab in Glasgow	Harper VanSteenhouse et al
EPI_ISL_531364	Wellcome Sanger Institute for the COVID-19 Genomics UK Consortium	Lighthouse Lab in Glasgow	Harper VanSteenhouse et al
EPI_ISL_531365	Wellcome Sanger Institute for the COVID-19 Genomics UK Consortium	NHSGGC West of Scotland Specialist Virology Centre / MRC-University of Glasgow Centre for Virus Research	Ana da Silva Filipe et al
EPI_ISL_531366	Wellcome Sanger Institute for the COVID-19 Genomics UK Consortium	Lighthouse Lab in Glasgow	Harper VanSteenhouse et al
EPI_ISL_531368	Wellcome Sanger Institute for the COVID-19 Genomics UK Consortium	Lighthouse Lab in Glasgow	Harper VanSteenhouse et al
EPI_ISL_531370	Wellcome Sanger Institute for the COVID-19 Genomics UK Consortium	Lighthouse Lab in Glasgow	Harper VanSteenhouse et al
EPI_ISL_531371	Wellcome Sanger Institute for the COVID-19 Genomics UK Consortium	Lighthouse Lab in Glasgow	Harper VanSteenhouse et al
EPI_ISL_531372	Wellcome Sanger Institute for the COVID-19 Genomics UK Consortium	Lighthouse Lab in Glasgow	Harper VanSteenhouse et al
EPI_ISL_531373	Wellcome Sanger Institute for the COVID-19 Genomics UK Consortium	Lighthouse Lab in Glasgow	Harper VanSteenhouse et al
EPI_ISL_531374	Wellcome Sanger Institute for the COVID-19 Genomics UK Consortium	NHSGGC West of Scotland Specialist Virology Centre / MRC-University of Glasgow Centre for Virus Research	Ana da Silva Filipe et al
EPI_ISL_531375	Wellcome Sanger Institute for the COVID-19 Genomics UK Consortium	Lighthouse Lab in Glasgow	Harper VanSteenhouse et al
EPI_ISL_531376	Wellcome Sanger Institute for the COVID-19 Genomics UK Consortium	Lighthouse Lab in Glasgow	Harper VanSteenhouse et al
EPI_ISL_531378	Wellcome Sanger Institute for the COVID-19 Genomics UK Consortium	Lighthouse Lab in Glasgow	Harper VanSteenhouse et al
EPI_ISL_531380	Wellcome Sanger Institute for the COVID-19 Genomics UK Consortium	Lighthouse Lab in Glasgow	Harper VanSteenhouse et al
EPI_ISL_531382	Wellcome Sanger Institute for the COVID-19 Genomics UK Consortium	NHSGGC West of Scotland Specialist Virology Centre / MRC-University of Glasgow Centre for Virus Research	Ana da Silva Filipe et al
EPI_ISL_531385	Wellcome Sanger Institute for the COVID-19 Genomics UK Consortium	Lighthouse Lab in Glasgow	Harper VanSteenhouse et al
EPI_ISL_531387	Wellcome Sanger Institute for the COVID-19 Genomics UK Consortium	Lighthouse Lab in Glasgow	Harper VanSteenhouse et al
EPI_ISL_531388	Wellcome Sanger Institute for the COVID-19 Genomics UK Consortium	Lighthouse Lab in Glasgow	Harper VanSteenhouse et al
EPI_ISL_531390	Wellcome Sanger Institute for the COVID-19 Genomics UK Consortium	Lighthouse Lab in Glasgow	Harper VanSteenhouse et al
EPI_ISL_531392	Wellcome Sanger Institute for the COVID-19 Genomics UK Consortium	Lighthouse Lab in Glasgow	Harper VanSteenhouse et al
EPI_ISL_531393	Wellcome Sanger Institute for the COVID-19 Genomics UK Consortium	Lighthouse Lab in Glasgow	Harper VanSteenhouse et al
EPI_ISL_531394	Wellcome Sanger Institute for the COVID-19 Genomics UK Consortium	Lighthouse Lab in Glasgow	Harper VanSteenhouse et al
EPI_ISL_531398	Wellcome Sanger Institute for the COVID-19 Genomics UK Consortium	Lighthouse Lab in Glasgow	Harper VanSteenhouse et al
EPI_ISL_531399	Wellcome Sanger Institute for the COVID-19 Genomics UK Consortium	Lighthouse Lab in Glasgow	Harper VanSteenhouse et al
EPI_ISL_531400	Wellcome Sanger Institute for the COVID-19 Genomics UK Consortium	Lighthouse Lab in Glasgow	Harper VanSteenhouse et al
EPI_ISL_531401	Wellcome Sanger Institute for the COVID-19 Genomics UK Consortium	Lighthouse Lab in Glasgow	Harper VanSteenhouse et al
EPI_ISL_531404	Wellcome Sanger Institute for the COVID-19 Genomics UK Consortium	Lighthouse Lab in Glasgow	Harper VanSteenhouse et al
EPI_ISL_531406	Wellcome Sanger Institute for the COVID-19 Genomics UK Consortium	Lighthouse Lab in Glasgow	Harper VanSteenhouse et al
EPI_ISL_531407	Wellcome Sanger Institute for the COVID-19 Genomics UK Consortium	Lighthouse Lab in Glasgow	Harper VanSteenhouse et al
EPI_ISL_531408	Wellcome Sanger Institute for the COVID-19 Genomics UK Consortium	Lighthouse Lab in Glasgow	Harper VanSteenhouse et al
EPI_ISL_531409	Wellcome Sanger Institute for the COVID-19 Genomics UK Consortium	Lighthouse Lab in Glasgow	Harper VanSteenhouse et al
EPI_ISL_531411	Wellcome Sanger Institute for the COVID-19 Genomics UK Consortium	Lighthouse Lab in Glasgow	Harper VanSteenhouse et al
EPI_ISL_531419	Wellcome Sanger Institute for the COVID-19 Genomics UK Consortium	Lighthouse Lab in Glasgow	Harper VanSteenhouse et al
EPI_ISL_531420	Wellcome Sanger Institute for the COVID-19 Genomics UK Consortium	NHSGGC West of Scotland Specialist Virology Centre / MRC-University of Glasgow Centre for Virus Research	Ana da Silva Filipe et al
EPI_ISL_531422	Wellcome Sanger Institute for the COVID-19 Genomics UK Consortium	NHSGGC West of Scotland Specialist Virology Centre / MRC-University of Glasgow Centre for Virus Research	Ana da Silva Filipe et al
EPI_ISL_531425	Wellcome Sanger Institute for the COVID-19 Genomics UK Consortium	Lighthouse Lab in Glasgow	Harper VanSteenhouse et al
EPI_ISL_531426	Wellcome Sanger Institute for the COVID-19 Genomics UK Consortium	Lighthouse Lab in Glasgow	Harper VanSteenhouse et al
EPI_ISL_531428	Wellcome Sanger Institute for the COVID-19 Genomics UK Consortium	Lighthouse Lab in Glasgow	Harper VanSteenhouse et al
EPI_ISL_531431	Wellcome Sanger Institute for the COVID-19 Genomics UK Consortium	Lighthouse Lab in Glasgow	Harper VanSteenhouse et al
EPI_ISL_531432	Wellcome Sanger Institute for the COVID-19 Genomics UK Consortium	NHSGGC West of Scotland Specialist Virology Centre / MRC-University of Glasgow Centre for Virus Research	Ana da Silva Filipe et al
EPI_ISL_531433	Wellcome Sanger Institute for the COVID-19 Genomics UK Consortium	Lighthouse Lab in Glasgow	Harper VanSteenhouse et al
EPI_ISL_531436	Wellcome Sanger Institute for the COVID-19 Genomics UK Consortium	Lighthouse Lab in Glasgow	Harper VanSteenhouse et al
EPI_ISL_531437	Wellcome Sanger Institute for the COVID-19 Genomics UK Consortium	Lighthouse Lab in Glasgow	Harper VanSteenhouse et al
EPI_ISL_531439	Wellcome Sanger Institute for the COVID-19 Genomics UK Consortium	Lighthouse Lab in Glasgow	Harper VanSteenhouse et al
EPI_ISL_531440	Wellcome Sanger Institute for the COVID-19 Genomics UK Consortium	Lighthouse Lab in Glasgow	Harper VanSteenhouse et al
EPI_ISL_531441	Wellcome Sanger Institute for the COVID-19 Genomics UK Consortium	Lighthouse Lab in Glasgow	Harper VanSteenhouse et al
EPI_ISL_531442	Wellcome Sanger Institute for the COVID-19 Genomics UK Consortium	NHSGGC West of Scotland Specialist Virology Centre / MRC-University of Glasgow Centre for Virus Research	Ana da Silva Filipe et al
EPI_ISL_531443	Wellcome Sanger Institute for the COVID-19 Genomics UK Consortium	Lighthouse Lab in Glasgow	Harper VanSteenhouse et al
EPI_ISL_531444	Wellcome Sanger Institute for the COVID-19 Genomics UK Consortium	Lighthouse Lab in Glasgow	Harper VanSteenhouse et al
EPI_ISL_531446	Wellcome Sanger Institute for the COVID-19 Genomics UK Consortium	Lighthouse Lab in Glasgow	Harper VanSteenhouse et al
EPI_ISL_531447	Wellcome Sanger Institute for the COVID-19 Genomics UK Consortium	Lighthouse Lab in Glasgow	Harper VanSteenhouse et al
EPI_ISL_531448	Wellcome Sanger Institute for the COVID-19 Genomics UK Consortium	Lighthouse Lab in Glasgow	Harper VanSteenhouse et al
EPI_ISL_531452	Wellcome Sanger Institute for the COVID-19 Genomics UK Consortium	Lighthouse Lab in Glasgow	Harper VanSteenhouse et al
EPI_ISL_531453	Wellcome Sanger Institute for the COVID-19 Genomics UK Consortium	Lighthouse Lab in Glasgow	Harper VanSteenhouse et al
EPI_ISL_531454	Wellcome Sanger Institute for the COVID-19 Genomics UK Consortium	Lighthouse Lab in Glasgow	Harper VanSteenhouse et al
EPI_ISL_531455	Wellcome Sanger Institute for the COVID-19 Genomics UK Consortium	Lighthouse Lab in Glasgow	Harper VanSteenhouse et al
EPI_ISL_531457	Wellcome Sanger Institute for the COVID-19 Genomics UK Consortium	Lighthouse Lab in Glasgow	Harper VanSteenhouse et al
EPI_ISL_531458	Wellcome Sanger Institute for the COVID-19 Genomics UK Consortium	Lighthouse Lab in Glasgow	Harper VanSteenhouse et al
EPI_ISL_531459	Wellcome Sanger Institute for the COVID-19 Genomics UK Consortium	Lighthouse Lab in Glasgow	Harper VanSteenhouse et al
EPI_ISL_531461	Wellcome Sanger Institute for the COVID-19 Genomics UK Consortium	Lighthouse Lab in Glasgow	Harper VanSteenhouse et al
EPI_ISL_531463	Wellcome Sanger Institute for the COVID-19 Genomics UK Consortium	Lighthouse Lab in Glasgow	Harper VanSteenhouse et al
EPI_ISL_531464	Wellcome Sanger Institute for the COVID-19 Genomics UK Consortium	NHSGGC West of Scotland Specialist Virology Centre / MRC-University of Glasgow Centre for Virus Research	Ana da Silva Filipe et al
EPI_ISL_531467	Wellcome Sanger Institute for the COVID-19 Genomics UK Consortium	Lighthouse Lab in Glasgow	Harper VanSteenhouse et al
EPI_ISL_531468	Wellcome Sanger Institute for the COVID-19 Genomics UK Consortium	Lighthouse Lab in Glasgow	Harper VanSteenhouse et al
EPI_ISL_531469	Wellcome Sanger Institute for the COVID-19 Genomics UK Consortium	Lighthouse Lab in Glasgow	Harper VanSteenhouse et al
EPI_ISL_531470	Wellcome Sanger Institute for the COVID-19 Genomics UK Consortium	NHSGGC West of Scotland Specialist Virology Centre / MRC-University of Glasgow Centre for Virus Research	Ana da Silva Filipe et al
EPI_ISL_531471	Wellcome Sanger Institute for the COVID-19 Genomics UK Consortium	Lighthouse Lab in Glasgow	Harper VanSteenhouse et al
EPI_ISL_531473	Wellcome Sanger Institute for the COVID-19 Genomics UK Consortium	NHSGGC West of Scotland Specialist Virology Centre / MRC-University of Glasgow Centre for Virus Research	Ana da Silva Filipe et al
EPI_ISL_531475	Wellcome Sanger Institute for the COVID-19 Genomics UK Consortium	Lighthouse Lab in Glasgow	Harper VanSteenhouse et al
EPI_ISL_531479	Wellcome Sanger Institute for the COVID-19 Genomics UK Consortium	Lighthouse Lab in Glasgow	Harper VanSteenhouse et al
EPI_ISL_531480	Wellcome Sanger Institute for the COVID-19 Genomics UK Consortium	NHSGGC West of Scotland Specialist Virology Centre / MRC-University of Glasgow Centre for Virus Research	Ana da Silva Filipe et al
EPI_ISL_531483	Wellcome Sanger Institute for the COVID-19 Genomics UK Consortium	NHSGGC West of Scotland Specialist Virology Centre / MRC-University of Glasgow Centre for Virus Research	Ana da Silva Filipe et al
EPI_ISL_531484	Wellcome Sanger Institute for the COVID-19 Genomics UK Consortium	NHSGGC West of Scotland Specialist Virology Centre / MRC-University of Glasgow Centre for Virus Research	Ana da Silva Filipe et al
EPI_ISL_531485	Wellcome Sanger Institute for the COVID-19 Genomics UK Consortium	NHSGGC West of Scotland Specialist Virology Centre / MRC-University of Glasgow Centre for Virus Research	Ana da Silva Filipe et al
EPI_ISL_531486	Wellcome Sanger Institute for the COVID-19 Genomics UK Consortium	Lighthouse Lab in Glasgow	Harper VanSteenhouse et al
EPI_ISL_531487	Wellcome Sanger Institute for the COVID-19 Genomics UK Consortium	Lighthouse Lab in Glasgow	Harper VanSteenhouse et al
EPI_ISL_531489	Wellcome Sanger Institute for the COVID-19 Genomics UK Consortium	Lighthouse Lab in Glasgow	Harper VanSteenhouse et al
EPI_ISL_531490	Wellcome Sanger Institute for the COVID-19 Genomics UK Consortium	Lighthouse Lab in Glasgow	Harper VanSteenhouse et al
EPI_ISL_531491	Wellcome Sanger Institute for the COVID-19 Genomics UK Consortium	Lighthouse Lab in Glasgow	Harper VanSteenhouse et al
EPI_ISL_531494	Wellcome Sanger Institute for the COVID-19 Genomics UK Consortium	Lighthouse Lab in Glasgow	Harper VanSteenhouse et al
EPI_ISL_531495	Wellcome Sanger Institute for the COVID-19 Genomics UK Consortium	NHSGGC West of Scotland Specialist Virology Centre / MRC-University of Glasgow Centre for Virus Research	Ana da Silva Filipe et al
EPI_ISL_531496	Wellcome Sanger Institute for the COVID-19 Genomics UK Consortium	Lighthouse Lab in Glasgow	Harper VanSteenhouse et al
EPI_ISL_531497	Wellcome Sanger Institute for the COVID-19 Genomics UK Consortium	Lighthouse Lab in Glasgow	Harper VanSteenhouse et al
EPI_ISL_531498	Wellcome Sanger Institute for the COVID-19 Genomics UK Consortium	Lighthouse Lab in Glasgow	Harper VanSteenhouse et al
EPI_ISL_531499	Wellcome Sanger Institute for the COVID-19 Genomics UK Consortium	Lighthouse Lab in Glasgow	Harper VanSteenhouse et al
EPI_ISL_531500	Wellcome Sanger Institute for the COVID-19 Genomics UK Consortium	NHSGGC West of Scotland Specialist Virology Centre / MRC-University of Glasgow Centre for Virus Research	Ana da Silva Filipe et al
EPI_ISL_531501	Wellcome Sanger Institute for the COVID-19 Genomics UK Consortium	Lighthouse Lab in Glasgow	Harper VanSteenhouse et al
EPI_ISL_531502	Wellcome Sanger Institute for the COVID-19 Genomics UK Consortium	Lighthouse Lab in Glasgow	Harper VanSteenhouse et al
EPI_ISL_531503	Wellcome Sanger Institute for the COVID-19 Genomics UK Consortium	Lighthouse Lab in Glasgow	Harper VanSteenhouse et al
EPI_ISL_531504	Wellcome Sanger Institute for the COVID-19 Genomics UK Consortium	NHSGGC West of Scotland Specialist Virology Centre / MRC-University of Glasgow Centre for Virus Research	Ana da Silva Filipe et al
EPI_ISL_531505	Wellcome Sanger Institute for the COVID-19 Genomics UK Consortium	Lighthouse Lab in Glasgow	Harper VanSteenhouse et al
EPI_ISL_531506	Wellcome Sanger Institute for the COVID-19 Genomics UK Consortium	Lighthouse Lab in Glasgow	Harper VanSteenhouse et al
EPI_ISL_531507	Wellcome Sanger Institute for the COVID-19 Genomics UK Consortium	Lighthouse Lab in Glasgow	Harper VanSteenhouse et al
EPI_ISL_531508	Wellcome Sanger Institute for the COVID-19 Genomics UK Consortium	Lighthouse Lab in Glasgow	Harper VanSteenhouse et al
EPI_ISL_531509	Wellcome Sanger Institute for the COVID-19 Genomics UK Consortium	Lighthouse Lab in Glasgow	Harper VanSteenhouse et al
EPI_ISL_531510	Wellcome Sanger Institute for the COVID-19 Genomics UK Consortium	Lighthouse Lab in Glasgow	Harper VanSteenhouse et al
EPI_ISL_531511	Wellcome Sanger Institute for the COVID-19 Genomics UK Consortium	Lighthouse Lab in Glasgow	Harper VanSteenhouse et al
EPI_ISL_531512	Wellcome Sanger Institute for the COVID-19 Genomics UK Consortium	Lighthouse Lab in Glasgow	Harper VanSteenhouse et al
EPI_ISL_531513	Wellcome Sanger Institute for the COVID-19 Genomics UK Consortium	Lighthouse Lab in Glasgow	Harper VanSteenhouse et al
EPI_ISL_531514	Wellcome Sanger Institute for the COVID-19 Genomics UK Consortium	Lighthouse Lab in Glasgow	Harper VanSteenhouse et al
EPI_ISL_531515	Wellcome Sanger Institute for the COVID-19 Genomics UK Consortium	Lighthouse Lab in Glasgow	Harper VanSteenhouse et al
EPI_ISL_531516	Wellcome Sanger Institute for the COVID-19 Genomics UK Consortium	Lighthouse Lab in Glasgow	Harper VanSteenhouse et al
EPI_ISL_531517	Wellcome Sanger Institute for the COVID-19 Genomics UK Consortium	Lighthouse Lab in Glasgow	Harper VanSteenhouse et al
EPI_ISL_531518	Wellcome Sanger Institute for the COVID-19 Genomics UK Consortium	Lighthouse Lab in Glasgow	Harper VanSteenhouse et al
EPI_ISL_531519	Wellcome Sanger Institute for the COVID-19 Genomics UK Consortium	Lighthouse Lab in Glasgow	Harper VanSteenhouse et al
EPI_ISL_531520	Wellcome Sanger Institute for the COVID-19 Genomics UK Consortium	Lighthouse Lab in Glasgow	Harper VanSteenhouse et al
EPI_ISL_531521	Wellcome Sanger Institute for the COVID-19 Genomics UK Consortium	Lighthouse Lab in Glasgow	Harper VanSteenhouse et al
EPI_ISL_531522	Wellcome Sanger Institute for the COVID-19 Genomics UK Consortium	Lighthouse Lab in Glasgow	Harper VanSteenhouse et al
EPI_ISL_531526	Wellcome Sanger Institute for the COVID-19 Genomics UK Consortium	Lighthouse Lab in Glasgow	Harper VanSteenhouse et al
EPI_ISL_531528	Wellcome Sanger Institute for the COVID-19 Genomics UK Consortium	Lighthouse Lab in Glasgow	Harper VanSteenhouse et al
EPI_ISL_531529	Wellcome Sanger Institute for the COVID-19 Genomics UK Consortium	Lighthouse Lab in Glasgow	Harper VanSteenhouse et al
EPI_ISL_531530	Wellcome Sanger Institute for the COVID-19 Genomics UK Consortium	Lighthouse Lab in Glasgow	Harper VanSteenhouse et al
EPI_ISL_531531	Wellcome Sanger Institute for the COVID-19 Genomics UK Consortium	Lighthouse Lab in Glasgow	Harper VanSteenhouse et al
EPI_ISL_531534	Wellcome Sanger Institute for the COVID-19 Genomics UK Consortium	Lighthouse Lab in Glasgow	Harper VanSteenhouse et al
EPI_ISL_531535	Wellcome Sanger Institute for the COVID-19 Genomics UK Consortium	Lighthouse Lab in Glasgow	Harper VanSteenhouse et al
EPI_ISL_531537	Wellcome Sanger Institute for the COVID-19 Genomics UK Consortium	Lighthouse Lab in Glasgow	Harper VanSteenhouse et al
EPI_ISL_531538	Wellcome Sanger Institute for the COVID-19 Genomics UK Consortium	Lighthouse Lab in Glasgow	Harper VanSteenhouse et al
EPI_ISL_531539	Wellcome Sanger Institute for the COVID-19 Genomics UK Consortium	Lighthouse Lab in Glasgow	Harper VanSteenhouse et al
EPI_ISL_531540	Wellcome Sanger Institute for the COVID-19 Genomics UK Consortium	Lighthouse Lab in Glasgow	Harper VanSteenhouse et al
EPI_ISL_531541	Wellcome Sanger Institute for the COVID-19 Genomics UK Consortium	Lighthouse Lab in Glasgow	Harper VanSteenhouse et al
EPI_ISL_531542	Wellcome Sanger Institute for the COVID-19 Genomics UK Consortium	Lighthouse Lab in Glasgow	Harper VanSteenhouse et al
EPI_ISL_531543	Wellcome Sanger Institute for the COVID-19 Genomics UK Consortium	Lighthouse Lab in Glasgow	Harper VanSteenhouse et al
EPI_ISL_531544	Wellcome Sanger Institute for the COVID-19 Genomics UK Consortium	Lighthouse Lab in Glasgow	Harper VanSteenhouse et al
EPI_ISL_531545	Wellcome Sanger Institute for the COVID-19 Genomics UK Consortium	Lighthouse Lab in Glasgow	Harper VanSteenhouse et al
EPI_ISL_531546	Wellcome Sanger Institute for the COVID-19 Genomics UK Consortium	NHSGGC West of Scotland Specialist Virology Centre / MRC-University of Glasgow Centre for Virus Research	Ana da Silva Filipe et al
EPI_ISL_531548	Wellcome Sanger Institute for the COVID-19 Genomics UK Consortium	NHSGGC West of Scotland Specialist Virology Centre / MRC-University of Glasgow Centre for Virus Research	Ana da Silva Filipe et al
EPI_ISL_531551	Wellcome Sanger Institute for the COVID-19 Genomics UK Consortium	Lighthouse Lab in Glasgow	Harper VanSteenhouse et al
EPI_ISL_531552	Wellcome Sanger Institute for the COVID-19 Genomics UK Consortium	Lighthouse Lab in Glasgow	Harper VanSteenhouse et al
EPI_ISL_531553	Wellcome Sanger Institute for the COVID-19 Genomics UK Consortium	Lighthouse Lab in Glasgow	Harper VanSteenhouse et al
EPI_ISL_531554	Wellcome Sanger Institute for the COVID-19 Genomics UK Consortium	Lighthouse Lab in Glasgow	Harper VanSteenhouse et al
EPI_ISL_531555	Wellcome Sanger Institute for the COVID-19 Genomics UK Consortium	Lighthouse Lab in Glasgow	Harper VanSteenhouse et al
EPI_ISL_531557	Wellcome Sanger Institute for the COVID-19 Genomics UK Consortium	NHSGGC West of Scotland Specialist Virology Centre / MRC-University of Glasgow Centre for Virus Research	Ana da Silva Filipe et al
EPI_ISL_531558	Wellcome Sanger Institute for the COVID-19 Genomics UK Consortium	Lighthouse Lab in Glasgow	Harper VanSteenhouse et al
EPI_ISL_531560	Wellcome Sanger Institute for the COVID-19 Genomics UK Consortium	Lighthouse Lab in Glasgow	Harper VanSteenhouse et al
EPI_ISL_531561	Wellcome Sanger Institute for the COVID-19 Genomics UK Consortium	Lighthouse Lab in Glasgow	Harper VanSteenhouse et al
EPI_ISL_531562	Wellcome Sanger Institute for the COVID-19 Genomics UK Consortium	Lighthouse Lab in Glasgow	Harper VanSteenhouse et al
EPI_ISL_531563	Wellcome Sanger Institute for the COVID-19 Genomics UK Consortium	NHSGGC West of Scotland Specialist Virology Centre / MRC-University of Glasgow Centre for Virus Research	Ana da Silva Filipe et al
EPI_ISL_531564	Wellcome Sanger Institute for the COVID-19 Genomics UK Consortium	NHSGGC West of Scotland Specialist Virology Centre / MRC-University of Glasgow Centre for Virus Research	Ana da Silva Filipe et al
EPI_ISL_531565	Wellcome Sanger Institute for the COVID-19 Genomics UK Consortium	NHSGGC West of Scotland Specialist Virology Centre / MRC-University of Glasgow Centre for Virus Research	Ana da Silva Filipe et al
EPI_ISL_531568	Wellcome Sanger Institute for the COVID-19 Genomics UK Consortium	Lighthouse Lab in Glasgow	Harper VanSteenhouse et al
EPI_ISL_531569	Wellcome Sanger Institute for the COVID-19 Genomics UK Consortium	NHSGGC West of Scotland Specialist Virology Centre / MRC-University of Glasgow Centre for Virus Research	Ana da Silva Filipe et al
EPI_ISL_531570	Wellcome Sanger Institute for the COVID-19 Genomics UK Consortium	NHSGGC West of Scotland Specialist Virology Centre / MRC-University of Glasgow Centre for Virus Research	Ana da Silva Filipe et al
EPI_ISL_531571	Wellcome Sanger Institute for the COVID-19 Genomics UK Consortium	Lighthouse Lab in Glasgow	Harper VanSteenhouse et al
EPI_ISL_531573	Wellcome Sanger Institute for the COVID-19 Genomics UK Consortium	Lighthouse Lab in Glasgow	Harper VanSteenhouse et al
EPI_ISL_531574	Wellcome Sanger Institute for the COVID-19 Genomics UK Consortium	Lighthouse Lab in Glasgow	Harper VanSteenhouse et al
EPI_ISL_531576	Wellcome Sanger Institute for the COVID-19 Genomics UK Consortium	Lighthouse Lab in Glasgow	Harper VanSteenhouse et al
EPI_ISL_531577	Wellcome Sanger Institute for the COVID-19 Genomics UK Consortium	NHSGGC West of Scotland Specialist Virology Centre / MRC-University of Glasgow Centre for Virus Research	Ana da Silva Filipe et al
EPI_ISL_531578	Wellcome Sanger Institute for the COVID-19 Genomics UK Consortium	Lighthouse Lab in Glasgow	Harper VanSteenhouse et al
EPI_ISL_531581	Wellcome Sanger Institute for the COVID-19 Genomics UK Consortium	Lighthouse Lab in Glasgow	Harper VanSteenhouse et al
EPI_ISL_531582	Wellcome Sanger Institute for the COVID-19 Genomics UK Consortium	Lighthouse Lab in Glasgow	Harper VanSteenhouse et al
EPI_ISL_531583	Wellcome Sanger Institute for the COVID-19 Genomics UK Consortium	NHSGGC West of Scotland Specialist Virology Centre / MRC-University of Glasgow Centre for Virus Research	Ana da Silva Filipe et al
EPI_ISL_531586	Wellcome Sanger Institute for the COVID-19 Genomics UK Consortium	Lighthouse Lab in Glasgow	Harper VanSteenhouse et al
EPI_ISL_531587	Wellcome Sanger Institute for the COVID-19 Genomics UK Consortium	Lighthouse Lab in Glasgow	Harper VanSteenhouse et al
EPI_ISL_531590	Wellcome Sanger Institute for the COVID-19 Genomics UK Consortium	NHSGGC West of Scotland Specialist Virology Centre / MRC-University of Glasgow Centre for Virus Research	Ana da Silva Filipe et al
EPI_ISL_531592	Wellcome Sanger Institute for the COVID-19 Genomics UK Consortium	Lighthouse Lab in Glasgow	Harper VanSteenhouse et al
EPI_ISL_531593	Wellcome Sanger Institute for the COVID-19 Genomics UK Consortium	Lighthouse Lab in Glasgow	Harper VanSteenhouse et al
EPI_ISL_531595	Wellcome Sanger Institute for the COVID-19 Genomics UK Consortium	NHSGGC West of Scotland Specialist Virology Centre / MRC-University of Glasgow Centre for Virus Research	Ana da Silva Filipe et al
EPI_ISL_531596	Wellcome Sanger Institute for the COVID-19 Genomics UK Consortium	Lighthouse Lab in Glasgow	Harper VanSteenhouse et al
EPI_ISL_531597	Wellcome Sanger Institute for the COVID-19 Genomics UK Consortium	Lighthouse Lab in Glasgow	Harper VanSteenhouse et al
EPI_ISL_531598	Wellcome Sanger Institute for the COVID-19 Genomics UK Consortium	NHSGGC West of Scotland Specialist Virology Centre / MRC-University of Glasgow Centre for Virus Research	Ana da Silva Filipe et al
EPI_ISL_531599	Wellcome Sanger Institute for the COVID-19 Genomics UK Consortium	NHSGGC West of Scotland Specialist Virology Centre / MRC-University of Glasgow Centre for Virus Research	Ana da Silva Filipe et al
EPI_ISL_531600	Wellcome Sanger Institute for the COVID-19 Genomics UK Consortium	Lighthouse Lab in Glasgow	Harper VanSteenhouse et al
EPI_ISL_531601	Wellcome Sanger Institute for the COVID-19 Genomics UK Consortium	Lighthouse Lab in Glasgow	Harper VanSteenhouse et al
EPI_ISL_531603	Wellcome Sanger Institute for the COVID-19 Genomics UK Consortium	Lighthouse Lab in Glasgow	Harper VanSteenhouse et al
EPI_ISL_531604	Wellcome Sanger Institute for the COVID-19 Genomics UK Consortium	Lighthouse Lab in Glasgow	Harper VanSteenhouse et al
EPI_ISL_531605	Wellcome Sanger Institute for the COVID-19 Genomics UK Consortium	Lighthouse Lab in Glasgow	Harper VanSteenhouse et al
EPI_ISL_531606	Wellcome Sanger Institute for the COVID-19 Genomics UK Consortium	Lighthouse Lab in Glasgow	Harper VanSteenhouse et al
EPI_ISL_531607	Wellcome Sanger Institute for the COVID-19 Genomics UK Consortium	NHSGGC West of Scotland Specialist Virology Centre / MRC-University of Glasgow Centre for Virus Research	Ana da Silva Filipe et al
EPI_ISL_531608	Wellcome Sanger Institute for the COVID-19 Genomics UK Consortium	Lighthouse Lab in Glasgow	Harper VanSteenhouse et al
EPI_ISL_531610	Wellcome Sanger Institute for the COVID-19 Genomics UK Consortium	Lighthouse Lab in Glasgow	Harper VanSteenhouse et al
EPI_ISL_531611	Wellcome Sanger Institute for the COVID-19 Genomics UK Consortium	Lighthouse Lab in Glasgow	Harper VanSteenhouse et al
EPI_ISL_531612	Wellcome Sanger Institute for the COVID-19 Genomics UK Consortium	Lighthouse Lab in Glasgow	Harper VanSteenhouse et al
EPI_ISL_531613	Wellcome Sanger Institute for the COVID-19 Genomics UK Consortium	Lighthouse Lab in Glasgow	Harper VanSteenhouse et al
EPI_ISL_531614	Wellcome Sanger Institute for the COVID-19 Genomics UK Consortium	Lighthouse Lab in Glasgow	Harper VanSteenhouse et al
EPI_ISL_531616	Wellcome Sanger Institute for the COVID-19 Genomics UK Consortium	Lighthouse Lab in Glasgow	Harper VanSteenhouse et al
EPI_ISL_531617	Wellcome Sanger Institute for the COVID-19 Genomics UK Consortium	NHSGGC West of Scotland Specialist Virology Centre / MRC-University of Glasgow Centre for Virus Research	Ana da Silva Filipe et al
EPI_ISL_531619	Wellcome Sanger Institute for the COVID-19 Genomics UK Consortium	Lighthouse Lab in Glasgow	Harper VanSteenhouse et al
EPI_ISL_531621	Wellcome Sanger Institute for the COVID-19 Genomics UK Consortium	Lighthouse Lab in Glasgow	Harper VanSteenhouse et al
EPI_ISL_531622	Wellcome Sanger Institute for the COVID-19 Genomics UK Consortium	Lighthouse Lab in Glasgow	Harper VanSteenhouse et al
EPI_ISL_531623	Wellcome Sanger Institute for the COVID-19 Genomics UK Consortium	Lighthouse Lab in Glasgow	Harper VanSteenhouse et al
EPI_ISL_531624	Wellcome Sanger Institute for the COVID-19 Genomics UK Consortium	Lighthouse Lab in Glasgow	Harper VanSteenhouse et al
EPI_ISL_531625	Wellcome Sanger Institute for the COVID-19 Genomics UK Consortium	NHSGGC West of Scotland Specialist Virology Centre / MRC-University of Glasgow Centre for Virus Research	Ana da Silva Filipe et al
EPI_ISL_531627	Wellcome Sanger Institute for the COVID-19 Genomics UK Consortium	Lighthouse Lab in Glasgow	Harper VanSteenhouse et al
EPI_ISL_531628	Wellcome Sanger Institute for the COVID-19 Genomics UK Consortium	Lighthouse Lab in Glasgow	Harper VanSteenhouse et al
EPI_ISL_531629	Wellcome Sanger Institute for the COVID-19 Genomics UK Consortium	Lighthouse Lab in Glasgow	Harper VanSteenhouse et al
EPI_ISL_531630	Wellcome Sanger Institute for the COVID-19 Genomics UK Consortium	Lighthouse Lab in Glasgow	Harper VanSteenhouse et al
EPI_ISL_531631	Wellcome Sanger Institute for the COVID-19 Genomics UK Consortium	NHSGGC West of Scotland Specialist Virology Centre / MRC-University of Glasgow Centre for Virus Research	Ana da Silva Filipe et al
EPI_ISL_531632	Wellcome Sanger Institute for the COVID-19 Genomics UK Consortium	Lighthouse Lab in Glasgow	Harper VanSteenhouse et al
EPI_ISL_531633	Wellcome Sanger Institute for the COVID-19 Genomics UK Consortium	Lighthouse Lab in Glasgow	Harper VanSteenhouse et al
EPI_ISL_531634	Wellcome Sanger Institute for the COVID-19 Genomics UK Consortium	NHSGGC West of Scotland Specialist Virology Centre / MRC-University of Glasgow Centre for Virus Research	Ana da Silva Filipe et al
EPI_ISL_531636	Wellcome Sanger Institute for the COVID-19 Genomics UK Consortium	Lighthouse Lab in Glasgow	Harper VanSteenhouse et al
EPI_ISL_531639	Wellcome Sanger Institute for the COVID-19 Genomics UK Consortium	NHSGGC West of Scotland Specialist Virology Centre / MRC-University of Glasgow Centre for Virus Research	Ana da Silva Filipe et al
EPI_ISL_531642	Wellcome Sanger Institute for the COVID-19 Genomics UK Consortium	Lighthouse Lab in Glasgow	Harper VanSteenhouse et al
EPI_ISL_531643	Wellcome Sanger Institute for the COVID-19 Genomics UK Consortium	Lighthouse Lab in Glasgow	Harper VanSteenhouse et al
EPI_ISL_531644	Wellcome Sanger Institute for the COVID-19 Genomics UK Consortium	Lighthouse Lab in Glasgow	Harper VanSteenhouse et al
EPI_ISL_531645	Wellcome Sanger Institute for the COVID-19 Genomics UK Consortium	Lighthouse Lab in Glasgow	Harper VanSteenhouse et al
EPI_ISL_531647	Wellcome Sanger Institute for the COVID-19 Genomics UK Consortium	Lighthouse Lab in Glasgow	Harper VanSteenhouse et al
EPI_ISL_531649	Wellcome Sanger Institute for the COVID-19 Genomics UK Consortium	NHSGGC West of Scotland Specialist Virology Centre / MRC-University of Glasgow Centre for Virus Research	Ana da Silva Filipe et al
EPI_ISL_531650	Wellcome Sanger Institute for the COVID-19 Genomics UK Consortium	Lighthouse Lab in Glasgow	Harper VanSteenhouse et al
EPI_ISL_531652	Wellcome Sanger Institute for the COVID-19 Genomics UK Consortium	Lighthouse Lab in Glasgow	Harper VanSteenhouse et al
EPI_ISL_531654	Wellcome Sanger Institute for the COVID-19 Genomics UK Consortium	Lighthouse Lab in Glasgow	Harper VanSteenhouse et al
EPI_ISL_531656	Wellcome Sanger Institute for the COVID-19 Genomics UK Consortium	Lighthouse Lab in Glasgow	Harper VanSteenhouse et al
EPI_ISL_531660	Wellcome Sanger Institute for the COVID-19 Genomics UK Consortium	NHSGGC West of Scotland Specialist Virology Centre / MRC-University of Glasgow Centre for Virus Research	Ana da Silva Filipe et al
EPI_ISL_531661	Wellcome Sanger Institute for the COVID-19 Genomics UK Consortium	Lighthouse Lab in Glasgow	Harper VanSteenhouse et al
EPI_ISL_531664	Wellcome Sanger Institute for the COVID-19 Genomics UK Consortium	Lighthouse Lab in Glasgow	Harper VanSteenhouse et al
EPI_ISL_531666	Wellcome Sanger Institute for the COVID-19 Genomics UK Consortium	Lighthouse Lab in Glasgow	Harper VanSteenhouse et al
EPI_ISL_531668	Wellcome Sanger Institute for the COVID-19 Genomics UK Consortium	NHSGGC West of Scotland Specialist Virology Centre / MRC-University of Glasgow Centre for Virus Research	Ana da Silva Filipe et al
EPI_ISL_531669	Wellcome Sanger Institute for the COVID-19 Genomics UK Consortium	Lighthouse Lab in Glasgow	Harper VanSteenhouse et al
EPI_ISL_531671	Wellcome Sanger Institute for the COVID-19 Genomics UK Consortium	Lighthouse Lab in Glasgow	Harper VanSteenhouse et al
EPI_ISL_531672	Wellcome Sanger Institute for the COVID-19 Genomics UK Consortium	NHSGGC West of Scotland Specialist Virology Centre / MRC-University of Glasgow Centre for Virus Research	Ana da Silva Filipe et al
EPI_ISL_531673	Wellcome Sanger Institute for the COVID-19 Genomics UK Consortium	Lighthouse Lab in Glasgow	Harper VanSteenhouse et al
EPI_ISL_531675	Wellcome Sanger Institute for the COVID-19 Genomics UK Consortium	Lighthouse Lab in Glasgow	Harper VanSteenhouse et al
EPI_ISL_531676	Wellcome Sanger Institute for the COVID-19 Genomics UK Consortium	Lighthouse Lab in Glasgow	Harper VanSteenhouse et al
EPI_ISL_531678	Wellcome Sanger Institute for the COVID-19 Genomics UK Consortium	NHSGGC West of Scotland Specialist Virology Centre / MRC-University of Glasgow Centre for Virus Research	Ana da Silva Filipe et al
EPI_ISL_531679	Wellcome Sanger Institute for the COVID-19 Genomics UK Consortium	Lighthouse Lab in Glasgow	Harper VanSteenhouse et al
EPI_ISL_531680	Wellcome Sanger Institute for the COVID-19 Genomics UK Consortium	Lighthouse Lab in Glasgow	Harper VanSteenhouse et al
EPI_ISL_531682	Wellcome Sanger Institute for the COVID-19 Genomics UK Consortium	Lighthouse Lab in Glasgow	Harper VanSteenhouse et al
EPI_ISL_531683	Wellcome Sanger Institute for the COVID-19 Genomics UK Consortium	Lighthouse Lab in Glasgow	Harper VanSteenhouse et al
EPI_ISL_531685	Wellcome Sanger Institute for the COVID-19 Genomics UK Consortium	Lighthouse Lab in Glasgow	Harper VanSteenhouse et al
EPI_ISL_531690	Wellcome Sanger Institute for the COVID-19 Genomics UK Consortium	NHSGGC West of Scotland Specialist Virology Centre / MRC-University of Glasgow Centre for Virus Research	Ana da Silva Filipe et al
EPI_ISL_531691	Wellcome Sanger Institute for the COVID-19 Genomics UK Consortium	NHSGGC West of Scotland Specialist Virology Centre / MRC-University of Glasgow Centre for Virus Research	Ana da Silva Filipe et al
EPI_ISL_531692	Wellcome Sanger Institute for the COVID-19 Genomics UK Consortium	Lighthouse Lab in Glasgow	Harper VanSteenhouse et al
EPI_ISL_531693	Wellcome Sanger Institute for the COVID-19 Genomics UK Consortium	Lighthouse Lab in Glasgow	Harper VanSteenhouse et al
EPI_ISL_531695	Wellcome Sanger Institute for the COVID-19 Genomics UK Consortium	Lighthouse Lab in Glasgow	Harper VanSteenhouse et al
EPI_ISL_531697	Wellcome Sanger Institute for the COVID-19 Genomics UK Consortium	Lighthouse Lab in Glasgow	Harper VanSteenhouse et al
EPI_ISL_531698	Wellcome Sanger Institute for the COVID-19 Genomics UK Consortium	Lighthouse Lab in Glasgow	Harper VanSteenhouse et al
EPI_ISL_531699	Wellcome Sanger Institute for the COVID-19 Genomics UK Consortium	Lighthouse Lab in Glasgow	Harper VanSteenhouse et al
EPI_ISL_531700	Wellcome Sanger Institute for the COVID-19 Genomics UK Consortium	Lighthouse Lab in Glasgow	Harper VanSteenhouse et al
EPI_ISL_531701	Wellcome Sanger Institute for the COVID-19 Genomics UK Consortium	Lighthouse Lab in Glasgow	Harper VanSteenhouse et al
EPI_ISL_531702	Wellcome Sanger Institute for the COVID-19 Genomics UK Consortium	NHSGGC West of Scotland Specialist Virology Centre / MRC-University of Glasgow Centre for Virus Research	Ana da Silva Filipe et al
EPI_ISL_531703	Wellcome Sanger Institute for the COVID-19 Genomics UK Consortium	NHSGGC West of Scotland Specialist Virology Centre / MRC-University of Glasgow Centre for Virus Research	Ana da Silva Filipe et al
EPI_ISL_531704	Wellcome Sanger Institute for the COVID-19 Genomics UK Consortium	Lighthouse Lab in Glasgow	Harper VanSteenhouse et al
EPI_ISL_531705	Wellcome Sanger Institute for the COVID-19 Genomics UK Consortium	Lighthouse Lab in Glasgow	Harper VanSteenhouse et al
EPI_ISL_531709	Wellcome Sanger Institute for the COVID-19 Genomics UK Consortium	Lighthouse Lab in Glasgow	Harper VanSteenhouse et al
EPI_ISL_531710	Wellcome Sanger Institute for the COVID-19 Genomics UK Consortium	Lighthouse Lab in Glasgow	Harper VanSteenhouse et al
EPI_ISL_531711	Wellcome Sanger Institute for the COVID-19 Genomics UK Consortium	Lighthouse Lab in Glasgow	Harper VanSteenhouse et al
EPI_ISL_531712	Wellcome Sanger Institute for the COVID-19 Genomics UK Consortium	Lighthouse Lab in Glasgow	Harper VanSteenhouse et al
EPI_ISL_531713	Wellcome Sanger Institute for the COVID-19 Genomics UK Consortium	Lighthouse Lab in Glasgow	Harper VanSteenhouse et al
EPI_ISL_531714	Wellcome Sanger Institute for the COVID-19 Genomics UK Consortium	NHSGGC West of Scotland Specialist Virology Centre / MRC-University of Glasgow Centre for Virus Research	Ana da Silva Filipe et al
EPI_ISL_531715	Wellcome Sanger Institute for the COVID-19 Genomics UK Consortium	Lighthouse Lab in Glasgow	Harper VanSteenhouse et al
EPI_ISL_531716	Wellcome Sanger Institute for the COVID-19 Genomics UK Consortium	Lighthouse Lab in Glasgow	Harper VanSteenhouse et al
EPI_ISL_531718	Wellcome Sanger Institute for the COVID-19 Genomics UK Consortium	Lighthouse Lab in Glasgow	Harper VanSteenhouse et al
EPI_ISL_531719	Wellcome Sanger Institute for the COVID-19 Genomics UK Consortium	Lighthouse Lab in Glasgow	Harper VanSteenhouse et al
EPI_ISL_531720	Wellcome Sanger Institute for the COVID-19 Genomics UK Consortium	Lighthouse Lab in Glasgow	Harper VanSteenhouse et al
EPI_ISL_531722	Wellcome Sanger Institute for the COVID-19 Genomics UK Consortium	Lighthouse Lab in Glasgow	Harper VanSteenhouse et al
EPI_ISL_531723	Wellcome Sanger Institute for the COVID-19 Genomics UK Consortium	Lighthouse Lab in Glasgow	Harper VanSteenhouse et al
EPI_ISL_531724	Wellcome Sanger Institute for the COVID-19 Genomics UK Consortium	Lighthouse Lab in Glasgow	Harper VanSteenhouse et al
EPI_ISL_531725	Wellcome Sanger Institute for the COVID-19 Genomics UK Consortium	Lighthouse Lab in Glasgow	Harper VanSteenhouse et al
EPI_ISL_531728	Wellcome Sanger Institute for the COVID-19 Genomics UK Consortium	Lighthouse Lab in Glasgow	Harper VanSteenhouse et al
EPI_ISL_531730	Wellcome Sanger Institute for the COVID-19 Genomics UK Consortium	NHSGGC West of Scotland Specialist Virology Centre / MRC-University of Glasgow Centre for Virus Research	Ana da Silva Filipe et al
EPI_ISL_531731	Wellcome Sanger Institute for the COVID-19 Genomics UK Consortium	Lighthouse Lab in Glasgow	Harper VanSteenhouse et al
EPI_ISL_531732	Wellcome Sanger Institute for the COVID-19 Genomics UK Consortium	NHSGGC West of Scotland Specialist Virology Centre / MRC-University of Glasgow Centre for Virus Research	Ana da Silva Filipe et al
EPI_ISL_531739	Wellcome Sanger Institute for the COVID-19 Genomics UK Consortium	Lighthouse Lab in Glasgow	Harper VanSteenhouse et al
EPI_ISL_531743	Wellcome Sanger Institute for the COVID-19 Genomics UK Consortium	NHSGGC West of Scotland Specialist Virology Centre / MRC-University of Glasgow Centre for Virus Research	Ana da Silva Filipe et al
EPI_ISL_531744	Wellcome Sanger Institute for the COVID-19 Genomics UK Consortium	Lighthouse Lab in Glasgow	Harper VanSteenhouse et al
EPI_ISL_531745	Wellcome Sanger Institute for the COVID-19 Genomics UK Consortium	Lighthouse Lab in Glasgow	Harper VanSteenhouse et al
EPI_ISL_531748	Wellcome Sanger Institute for the COVID-19 Genomics UK Consortium	Lighthouse Lab in Glasgow	Harper VanSteenhouse et al
EPI_ISL_531750	Wellcome Sanger Institute for the COVID-19 Genomics UK Consortium	Lighthouse Lab in Glasgow	Harper VanSteenhouse et al
EPI_ISL_531751	Wellcome Sanger Institute for the COVID-19 Genomics UK Consortium	Lighthouse Lab in Glasgow	Harper VanSteenhouse et al
EPI_ISL_531752	Wellcome Sanger Institute for the COVID-19 Genomics UK Consortium	Lighthouse Lab in Glasgow	Harper VanSteenhouse et al
EPI_ISL_531754	Wellcome Sanger Institute for the COVID-19 Genomics UK Consortium	NHSGGC West of Scotland Specialist Virology Centre / MRC-University of Glasgow Centre for Virus Research	Ana da Silva Filipe et al
EPI_ISL_531755	Wellcome Sanger Institute for the COVID-19 Genomics UK Consortium	NHSGGC West of Scotland Specialist Virology Centre / MRC-University of Glasgow Centre for Virus Research	Ana da Silva Filipe et al
EPI_ISL_531756	Wellcome Sanger Institute for the COVID-19 Genomics UK Consortium	Lighthouse Lab in Glasgow	Harper VanSteenhouse et al
EPI_ISL_531757	Wellcome Sanger Institute for the COVID-19 Genomics UK Consortium	Lighthouse Lab in Glasgow	Harper VanSteenhouse et al
EPI_ISL_531758	Wellcome Sanger Institute for the COVID-19 Genomics UK Consortium	NHSGGC West of Scotland Specialist Virology Centre / MRC-University of Glasgow Centre for Virus Research	Ana da Silva Filipe et al
EPI_ISL_531759	Wellcome Sanger Institute for the COVID-19 Genomics UK Consortium	Lighthouse Lab in Glasgow	Harper VanSteenhouse et al
EPI_ISL_531760	Wellcome Sanger Institute for the COVID-19 Genomics UK Consortium	Lighthouse Lab in Glasgow	Harper VanSteenhouse et al
EPI_ISL_531761	Wellcome Sanger Institute for the COVID-19 Genomics UK Consortium	Lighthouse Lab in Glasgow	Harper VanSteenhouse et al
EPI_ISL_531762	Wellcome Sanger Institute for the COVID-19 Genomics UK Consortium	Lighthouse Lab in Glasgow	Harper VanSteenhouse et al
EPI_ISL_531763	Wellcome Sanger Institute for the COVID-19 Genomics UK Consortium	Lighthouse Lab in Glasgow	Harper VanSteenhouse et al
EPI_ISL_531764	Wellcome Sanger Institute for the COVID-19 Genomics UK Consortium	Lighthouse Lab in Glasgow	Harper VanSteenhouse et al
EPI_ISL_531766	Wellcome Sanger Institute for the COVID-19 Genomics UK Consortium	Lighthouse Lab in Glasgow	Harper VanSteenhouse et al
EPI_ISL_531767	Wellcome Sanger Institute for the COVID-19 Genomics UK Consortium	Lighthouse Lab in Glasgow	Harper VanSteenhouse et al
EPI_ISL_531768	Wellcome Sanger Institute for the COVID-19 Genomics UK Consortium	NHSGGC West of Scotland Specialist Virology Centre / MRC-University of Glasgow Centre for Virus Research	Ana da Silva Filipe et al
EPI_ISL_531769	Wellcome Sanger Institute for the COVID-19 Genomics UK Consortium	Lighthouse Lab in Glasgow	Harper VanSteenhouse et al
EPI_ISL_531771	Wellcome Sanger Institute for the COVID-19 Genomics UK Consortium	Lighthouse Lab in Glasgow	Harper VanSteenhouse et al
EPI_ISL_531772	Wellcome Sanger Institute for the COVID-19 Genomics UK Consortium	Lighthouse Lab in Glasgow	Harper VanSteenhouse et al
EPI_ISL_531773	Wellcome Sanger Institute for the COVID-19 Genomics UK Consortium	Lighthouse Lab in Glasgow	Harper VanSteenhouse et al
EPI_ISL_531774	Wellcome Sanger Institute for the COVID-19 Genomics UK Consortium	Lighthouse Lab in Glasgow	Harper VanSteenhouse et al
EPI_ISL_531776	Wellcome Sanger Institute for the COVID-19 Genomics UK Consortium	Lighthouse Lab in Glasgow	Harper VanSteenhouse et al
EPI_ISL_531777	Wellcome Sanger Institute for the COVID-19 Genomics UK Consortium	Lighthouse Lab in Glasgow	Harper VanSteenhouse et al
EPI_ISL_531778	Wellcome Sanger Institute for the COVID-19 Genomics UK Consortium	Lighthouse Lab in Glasgow	Harper VanSteenhouse et al
EPI_ISL_531780	Wellcome Sanger Institute for the COVID-19 Genomics UK Consortium	Lighthouse Lab in Glasgow	Harper VanSteenhouse et al
EPI_ISL_531781	Wellcome Sanger Institute for the COVID-19 Genomics UK Consortium	Lighthouse Lab in Glasgow	Harper VanSteenhouse et al
EPI_ISL_531782	Wellcome Sanger Institute for the COVID-19 Genomics UK Consortium	Lighthouse Lab in Glasgow	Harper VanSteenhouse et al
EPI_ISL_531783	Wellcome Sanger Institute for the COVID-19 Genomics UK Consortium	Lighthouse Lab in Glasgow	Harper VanSteenhouse et al
EPI_ISL_531785	Wellcome Sanger Institute for the COVID-19 Genomics UK Consortium	Lighthouse Lab in Glasgow	Harper VanSteenhouse et al
EPI_ISL_531786	Wellcome Sanger Institute for the COVID-19 Genomics UK Consortium	Lighthouse Lab in Glasgow	Harper VanSteenhouse et al
EPI_ISL_531787	Wellcome Sanger Institute for the COVID-19 Genomics UK Consortium	Lighthouse Lab in Glasgow	Harper VanSteenhouse et al
EPI_ISL_531790	Wellcome Sanger Institute for the COVID-19 Genomics UK Consortium	Lighthouse Lab in Glasgow	Harper VanSteenhouse et al
EPI_ISL_531791	Wellcome Sanger Institute for the COVID-19 Genomics UK Consortium	Lighthouse Lab in Glasgow	Harper VanSteenhouse et al
EPI_ISL_531793	Wellcome Sanger Institute for the COVID-19 Genomics UK Consortium	Lighthouse Lab in Glasgow	Harper VanSteenhouse et al
EPI_ISL_531794	Wellcome Sanger Institute for the COVID-19 Genomics UK Consortium	Lighthouse Lab in Glasgow	Harper VanSteenhouse et al
EPI_ISL_531795	Wellcome Sanger Institute for the COVID-19 Genomics UK Consortium	Lighthouse Lab in Glasgow	Harper VanSteenhouse et al
EPI_ISL_531797	Wellcome Sanger Institute for the COVID-19 Genomics UK Consortium	Lighthouse Lab in Glasgow	Harper VanSteenhouse et al
EPI_ISL_531798	Wellcome Sanger Institute for the COVID-19 Genomics UK Consortium	Lighthouse Lab in Glasgow	Harper VanSteenhouse et al
EPI_ISL_531799	Wellcome Sanger Institute for the COVID-19 Genomics UK Consortium	Lighthouse Lab in Glasgow	Harper VanSteenhouse et al
EPI_ISL_531800	Wellcome Sanger Institute for the COVID-19 Genomics UK Consortium	Lighthouse Lab in Glasgow	Harper VanSteenhouse et al
EPI_ISL_531801	Wellcome Sanger Institute for the COVID-19 Genomics UK Consortium	NHSGGC West of Scotland Specialist Virology Centre / MRC-University of Glasgow Centre for Virus Research	Ana da Silva Filipe et al
EPI_ISL_531803	Wellcome Sanger Institute for the COVID-19 Genomics UK Consortium	Lighthouse Lab in Glasgow	Harper VanSteenhouse et al
EPI_ISL_531805	Wellcome Sanger Institute for the COVID-19 Genomics UK Consortium	NHSGGC West of Scotland Specialist Virology Centre / MRC-University of Glasgow Centre for Virus Research	Ana da Silva Filipe et al
EPI_ISL_531806	Wellcome Sanger Institute for the COVID-19 Genomics UK Consortium	Lighthouse Lab in Glasgow	Harper VanSteenhouse et al
EPI_ISL_531807	Wellcome Sanger Institute for the COVID-19 Genomics UK Consortium	Lighthouse Lab in Glasgow	Harper VanSteenhouse et al
EPI_ISL_531808	Wellcome Sanger Institute for the COVID-19 Genomics UK Consortium	Lighthouse Lab in Glasgow	Harper VanSteenhouse et al
EPI_ISL_531809	Wellcome Sanger Institute for the COVID-19 Genomics UK Consortium	Lighthouse Lab in Glasgow	Harper VanSteenhouse et al
EPI_ISL_531810	Wellcome Sanger Institute for the COVID-19 Genomics UK Consortium	Lighthouse Lab in Glasgow	Harper VanSteenhouse et al
EPI_ISL_531811	Wellcome Sanger Institute for the COVID-19 Genomics UK Consortium	Lighthouse Lab in Glasgow	Harper VanSteenhouse et al
EPI_ISL_531814	Wellcome Sanger Institute for the COVID-19 Genomics UK Consortium	NHSGGC West of Scotland Specialist Virology Centre / MRC-University of Glasgow Centre for Virus Research	Ana da Silva Filipe et al
EPI_ISL_531815	Wellcome Sanger Institute for the COVID-19 Genomics UK Consortium	NHSGGC West of Scotland Specialist Virology Centre / MRC-University of Glasgow Centre for Virus Research	Ana da Silva Filipe et al
EPI_ISL_531816	Wellcome Sanger Institute for the COVID-19 Genomics UK Consortium	Lighthouse Lab in Glasgow	Harper VanSteenhouse et al
EPI_ISL_531822	Wellcome Sanger Institute for the COVID-19 Genomics UK Consortium	Lighthouse Lab in Glasgow	Harper VanSteenhouse et al
EPI_ISL_531824	Wellcome Sanger Institute for the COVID-19 Genomics UK Consortium	NHSGGC West of Scotland Specialist Virology Centre / MRC-University of Glasgow Centre for Virus Research	Ana da Silva Filipe et al
EPI_ISL_531825	Wellcome Sanger Institute for the COVID-19 Genomics UK Consortium	Lighthouse Lab in Glasgow	Harper VanSteenhouse et al
EPI_ISL_531827	Wellcome Sanger Institute for the COVID-19 Genomics UK Consortium	Lighthouse Lab in Glasgow	Harper VanSteenhouse et al
EPI_ISL_531829	Wellcome Sanger Institute for the COVID-19 Genomics UK Consortium	Lighthouse Lab in Glasgow	Harper VanSteenhouse et al
EPI_ISL_531830	Wellcome Sanger Institute for the COVID-19 Genomics UK Consortium	Lighthouse Lab in Glasgow	Harper VanSteenhouse et al
EPI_ISL_531831	Wellcome Sanger Institute for the COVID-19 Genomics UK Consortium	Lighthouse Lab in Glasgow	Harper VanSteenhouse et al
EPI_ISL_531833	Wellcome Sanger Institute for the COVID-19 Genomics UK Consortium	Lighthouse Lab in Glasgow	Harper VanSteenhouse et al
EPI_ISL_531834	Wellcome Sanger Institute for the COVID-19 Genomics UK Consortium	Lighthouse Lab in Glasgow	Harper VanSteenhouse et al
EPI_ISL_531836	Wellcome Sanger Institute for the COVID-19 Genomics UK Consortium	Lighthouse Lab in Glasgow	Harper VanSteenhouse et al
EPI_ISL_531837	Wellcome Sanger Institute for the COVID-19 Genomics UK Consortium	Lighthouse Lab in Glasgow	Harper VanSteenhouse et al
EPI_ISL_531838	Wellcome Sanger Institute for the COVID-19 Genomics UK Consortium	Lighthouse Lab in Glasgow	Harper VanSteenhouse et al
EPI_ISL_531840	Wellcome Sanger Institute for the COVID-19 Genomics UK Consortium	Lighthouse Lab in Glasgow	Harper VanSteenhouse et al
EPI_ISL_531841	Wellcome Sanger Institute for the COVID-19 Genomics UK Consortium	Lighthouse Lab in Glasgow	Harper VanSteenhouse et al
EPI_ISL_531842	Wellcome Sanger Institute for the COVID-19 Genomics UK Consortium	NHSGGC West of Scotland Specialist Virology Centre / MRC-University of Glasgow Centre for Virus Research	Ana da Silva Filipe et al
EPI_ISL_531843	Wellcome Sanger Institute for the COVID-19 Genomics UK Consortium	Lighthouse Lab in Glasgow	Harper VanSteenhouse et al
EPI_ISL_531844	Wellcome Sanger Institute for the COVID-19 Genomics UK Consortium	Lighthouse Lab in Glasgow	Harper VanSteenhouse et al
EPI_ISL_531845	Wellcome Sanger Institute for the COVID-19 Genomics UK Consortium	Lighthouse Lab in Glasgow	Harper VanSteenhouse et al
EPI_ISL_531846	Wellcome Sanger Institute for the COVID-19 Genomics UK Consortium	Lighthouse Lab in Glasgow	Harper VanSteenhouse et al
EPI_ISL_531848	Wellcome Sanger Institute for the COVID-19 Genomics UK Consortium	Lighthouse Lab in Glasgow	Harper VanSteenhouse et al
EPI_ISL_531849	Wellcome Sanger Institute for the COVID-19 Genomics UK Consortium	Lighthouse Lab in Glasgow	Harper VanSteenhouse et al
EPI_ISL_531852	Wellcome Sanger Institute for the COVID-19 Genomics UK Consortium	Lighthouse Lab in Glasgow	Harper VanSteenhouse et al
EPI_ISL_531853	Wellcome Sanger Institute for the COVID-19 Genomics UK Consortium	Lighthouse Lab in Glasgow	Harper VanSteenhouse et al
EPI_ISL_531854	Wellcome Sanger Institute for the COVID-19 Genomics UK Consortium	Lighthouse Lab in Glasgow	Harper VanSteenhouse et al
EPI_ISL_531856	Wellcome Sanger Institute for the COVID-19 Genomics UK Consortium	NHSGGC West of Scotland Specialist Virology Centre / MRC-University of Glasgow Centre for Virus Research	Ana da Silva Filipe et al
EPI_ISL_531857	Wellcome Sanger Institute for the COVID-19 Genomics UK Consortium	NHSGGC West of Scotland Specialist Virology Centre / MRC-University of Glasgow Centre for Virus Research	Ana da Silva Filipe et al
EPI_ISL_531858	Wellcome Sanger Institute for the COVID-19 Genomics UK Consortium	NHSGGC West of Scotland Specialist Virology Centre / MRC-University of Glasgow Centre for Virus Research	Ana da Silva Filipe et al
EPI_ISL_531859	Wellcome Sanger Institute for the COVID-19 Genomics UK Consortium	Lighthouse Lab in Glasgow	Harper VanSteenhouse et al
EPI_ISL_531860	Wellcome Sanger Institute for the COVID-19 Genomics UK Consortium	Lighthouse Lab in Glasgow	Harper VanSteenhouse et al
EPI_ISL_531861	Wellcome Sanger Institute for the COVID-19 Genomics UK Consortium	Lighthouse Lab in Glasgow	Harper VanSteenhouse et al
EPI_ISL_531863	Wellcome Sanger Institute for the COVID-19 Genomics UK Consortium	NHSGGC West of Scotland Specialist Virology Centre / MRC-University of Glasgow Centre for Virus Research	Ana da Silva Filipe et al
EPI_ISL_531864	Wellcome Sanger Institute for the COVID-19 Genomics UK Consortium	Lighthouse Lab in Glasgow	Harper VanSteenhouse et al
EPI_ISL_531865	Wellcome Sanger Institute for the COVID-19 Genomics UK Consortium	NHSGGC West of Scotland Specialist Virology Centre / MRC-University of Glasgow Centre for Virus Research	Ana da Silva Filipe et al
EPI_ISL_531866	Wellcome Sanger Institute for the COVID-19 Genomics UK Consortium	Lighthouse Lab in Glasgow	Harper VanSteenhouse et al
EPI_ISL_531867	Wellcome Sanger Institute for the COVID-19 Genomics UK Consortium	Lighthouse Lab in Glasgow	Harper VanSteenhouse et al
EPI_ISL_531868	Wellcome Sanger Institute for the COVID-19 Genomics UK Consortium	Lighthouse Lab in Glasgow	Harper VanSteenhouse et al
EPI_ISL_531869	Wellcome Sanger Institute for the COVID-19 Genomics UK Consortium	Lighthouse Lab in Glasgow	Harper VanSteenhouse et al
EPI_ISL_531870	Wellcome Sanger Institute for the COVID-19 Genomics UK Consortium	Lighthouse Lab in Glasgow	Harper VanSteenhouse et al
EPI_ISL_531871	Wellcome Sanger Institute for the COVID-19 Genomics UK Consortium	Lighthouse Lab in Glasgow	Harper VanSteenhouse et al
EPI_ISL_531873	Wellcome Sanger Institute for the COVID-19 Genomics UK Consortium	NHSGGC West of Scotland Specialist Virology Centre / MRC-University of Glasgow Centre for Virus Research	Ana da Silva Filipe et al
EPI_ISL_531874	Wellcome Sanger Institute for the COVID-19 Genomics UK Consortium	Lighthouse Lab in Glasgow	Harper VanSteenhouse et al
EPI_ISL_531875	Wellcome Sanger Institute for the COVID-19 Genomics UK Consortium	Lighthouse Lab in Glasgow	Harper VanSteenhouse et al
EPI_ISL_531876	Wellcome Sanger Institute for the COVID-19 Genomics UK Consortium	Lighthouse Lab in Glasgow	Harper VanSteenhouse et al
EPI_ISL_531877	Wellcome Sanger Institute for the COVID-19 Genomics UK Consortium	NHSGGC West of Scotland Specialist Virology Centre / MRC-University of Glasgow Centre for Virus Research	Ana da Silva Filipe et al
EPI_ISL_531879	Wellcome Sanger Institute for the COVID-19 Genomics UK Consortium	Lighthouse Lab in Glasgow	Harper VanSteenhouse et al
EPI_ISL_531880	Wellcome Sanger Institute for the COVID-19 Genomics UK Consortium	NHSGGC West of Scotland Specialist Virology Centre / MRC-University of Glasgow Centre for Virus Research	Ana da Silva Filipe et al
EPI_ISL_531881	Wellcome Sanger Institute for the COVID-19 Genomics UK Consortium	NHSGGC West of Scotland Specialist Virology Centre / MRC-University of Glasgow Centre for Virus Research	Ana da Silva Filipe et al
EPI_ISL_531882	Wellcome Sanger Institute for the COVID-19 Genomics UK Consortium	Lighthouse Lab in Glasgow	Harper VanSteenhouse et al
EPI_ISL_531883	Wellcome Sanger Institute for the COVID-19 Genomics UK Consortium	Lighthouse Lab in Glasgow	Harper VanSteenhouse et al
EPI_ISL_531884	Wellcome Sanger Institute for the COVID-19 Genomics UK Consortium	NHSGGC West of Scotland Specialist Virology Centre / MRC-University of Glasgow Centre for Virus Research	Ana da Silva Filipe et al
EPI_ISL_531885	Wellcome Sanger Institute for the COVID-19 Genomics UK Consortium	Lighthouse Lab in Glasgow	Harper VanSteenhouse et al
EPI_ISL_531886	Wellcome Sanger Institute for the COVID-19 Genomics UK Consortium	Lighthouse Lab in Glasgow	Harper VanSteenhouse et al
EPI_ISL_531888	Wellcome Sanger Institute for the COVID-19 Genomics UK Consortium	Lighthouse Lab in Glasgow	Harper VanSteenhouse et al
EPI_ISL_531889	Wellcome Sanger Institute for the COVID-19 Genomics UK Consortium	NHSGGC West of Scotland Specialist Virology Centre / MRC-University of Glasgow Centre for Virus Research	Ana da Silva Filipe et al
EPI_ISL_531890	Wellcome Sanger Institute for the COVID-19 Genomics UK Consortium	NHSGGC West of Scotland Specialist Virology Centre / MRC-University of Glasgow Centre for Virus Research	Ana da Silva Filipe et al
EPI_ISL_531891	Wellcome Sanger Institute for the COVID-19 Genomics UK Consortium	Lighthouse Lab in Glasgow	Harper VanSteenhouse et al
EPI_ISL_531892	Wellcome Sanger Institute for the COVID-19 Genomics UK Consortium	NHSGGC West of Scotland Specialist Virology Centre / MRC-University of Glasgow Centre for Virus Research	Ana da Silva Filipe et al
EPI_ISL_531894	Wellcome Sanger Institute for the COVID-19 Genomics UK Consortium	NHSGGC West of Scotland Specialist Virology Centre / MRC-University of Glasgow Centre for Virus Research	Ana da Silva Filipe et al
EPI_ISL_531897	Wellcome Sanger Institute for the COVID-19 Genomics UK Consortium	Lighthouse Lab in Glasgow	Harper VanSteenhouse et al
EPI_ISL_531898	Wellcome Sanger Institute for the COVID-19 Genomics UK Consortium	Lighthouse Lab in Glasgow	Harper VanSteenhouse et al
EPI_ISL_531899	Wellcome Sanger Institute for the COVID-19 Genomics UK Consortium	Lighthouse Lab in Glasgow	Harper VanSteenhouse et al
EPI_ISL_531901	Wellcome Sanger Institute for the COVID-19 Genomics UK Consortium	Lighthouse Lab in Glasgow	Harper VanSteenhouse et al
EPI_ISL_531903	Wellcome Sanger Institute for the COVID-19 Genomics UK Consortium	Lighthouse Lab in Glasgow	Harper VanSteenhouse et al
EPI_ISL_531906	Wellcome Sanger Institute for the COVID-19 Genomics UK Consortium	Lighthouse Lab in Glasgow	Harper VanSteenhouse et al
EPI_ISL_531908	Wellcome Sanger Institute for the COVID-19 Genomics UK Consortium	Lighthouse Lab in Glasgow	Harper VanSteenhouse et al
EPI_ISL_531909	Wellcome Sanger Institute for the COVID-19 Genomics UK Consortium	Lighthouse Lab in Glasgow	Harper VanSteenhouse et al
EPI_ISL_531910	Wellcome Sanger Institute for the COVID-19 Genomics UK Consortium	Lighthouse Lab in Glasgow	Harper VanSteenhouse et al
EPI_ISL_531912	Wellcome Sanger Institute for the COVID-19 Genomics UK Consortium	NHSGGC West of Scotland Specialist Virology Centre / MRC-University of Glasgow Centre for Virus Research	Ana da Silva Filipe et al
EPI_ISL_531913	Wellcome Sanger Institute for the COVID-19 Genomics UK Consortium	NHSGGC West of Scotland Specialist Virology Centre / MRC-University of Glasgow Centre for Virus Research	Ana da Silva Filipe et al
EPI_ISL_531916	Wellcome Sanger Institute for the COVID-19 Genomics UK Consortium	Lighthouse Lab in Glasgow	Harper VanSteenhouse et al
EPI_ISL_531917	Wellcome Sanger Institute for the COVID-19 Genomics UK Consortium	Lighthouse Lab in Glasgow	Harper VanSteenhouse et al
EPI_ISL_531918	Wellcome Sanger Institute for the COVID-19 Genomics UK Consortium	NHSGGC West of Scotland Specialist Virology Centre / MRC-University of Glasgow Centre for Virus Research	Ana da Silva Filipe et al
EPI_ISL_531919	Wellcome Sanger Institute for the COVID-19 Genomics UK Consortium	NHSGGC West of Scotland Specialist Virology Centre / MRC-University of Glasgow Centre for Virus Research	Ana da Silva Filipe et al
EPI_ISL_531920	Wellcome Sanger Institute for the COVID-19 Genomics UK Consortium	Lighthouse Lab in Glasgow	Harper VanSteenhouse et al
EPI_ISL_531921	Wellcome Sanger Institute for the COVID-19 Genomics UK Consortium	Lighthouse Lab in Glasgow	Harper VanSteenhouse et al
EPI_ISL_531923	Wellcome Sanger Institute for the COVID-19 Genomics UK Consortium	Lighthouse Lab in Glasgow	Harper VanSteenhouse et al
EPI_ISL_531924	Wellcome Sanger Institute for the COVID-19 Genomics UK Consortium	Lighthouse Lab in Glasgow	Harper VanSteenhouse et al
EPI_ISL_531925	Wellcome Sanger Institute for the COVID-19 Genomics UK Consortium	NHSGGC West of Scotland Specialist Virology Centre / MRC-University of Glasgow Centre for Virus Research	Ana da Silva Filipe et al
EPI_ISL_531926	Wellcome Sanger Institute for the COVID-19 Genomics UK Consortium	Lighthouse Lab in Glasgow	Harper VanSteenhouse et al
EPI_ISL_531929	Wellcome Sanger Institute for the COVID-19 Genomics UK Consortium	NHSGGC West of Scotland Specialist Virology Centre / MRC-University of Glasgow Centre for Virus Research	Ana da Silva Filipe et al
EPI_ISL_531930	Wellcome Sanger Institute for the COVID-19 Genomics UK Consortium	Lighthouse Lab in Glasgow	Harper VanSteenhouse et al
EPI_ISL_531931	Wellcome Sanger Institute for the COVID-19 Genomics UK Consortium	Lighthouse Lab in Glasgow	Harper VanSteenhouse et al
EPI_ISL_531932	Wellcome Sanger Institute for the COVID-19 Genomics UK Consortium	NHSGGC West of Scotland Specialist Virology Centre / MRC-University of Glasgow Centre for Virus Research	Ana da Silva Filipe et al
EPI_ISL_531933	Wellcome Sanger Institute for the COVID-19 Genomics UK Consortium	NHSGGC West of Scotland Specialist Virology Centre / MRC-University of Glasgow Centre for Virus Research	Ana da Silva Filipe et al
EPI_ISL_531935	Wellcome Sanger Institute for the COVID-19 Genomics UK Consortium	NHSGGC West of Scotland Specialist Virology Centre / MRC-University of Glasgow Centre for Virus Research	Ana da Silva Filipe et al
EPI_ISL_531936	Wellcome Sanger Institute for the COVID-19 Genomics UK Consortium	NHSGGC West of Scotland Specialist Virology Centre / MRC-University of Glasgow Centre for Virus Research	Ana da Silva Filipe et al
EPI_ISL_531937	Wellcome Sanger Institute for the COVID-19 Genomics UK Consortium	Lighthouse Lab in Glasgow	Harper VanSteenhouse et al
EPI_ISL_531938	Wellcome Sanger Institute for the COVID-19 Genomics UK Consortium	Lighthouse Lab in Glasgow	Harper VanSteenhouse et al
EPI_ISL_531939	Wellcome Sanger Institute for the COVID-19 Genomics UK Consortium	Lighthouse Lab in Glasgow	Harper VanSteenhouse et al
EPI_ISL_531940	Wellcome Sanger Institute for the COVID-19 Genomics UK Consortium	Lighthouse Lab in Glasgow	Harper VanSteenhouse et al
EPI_ISL_531942	Wellcome Sanger Institute for the COVID-19 Genomics UK Consortium	Lighthouse Lab in Glasgow	Harper VanSteenhouse et al
EPI_ISL_531943	Wellcome Sanger Institute for the COVID-19 Genomics UK Consortium	NHSGGC West of Scotland Specialist Virology Centre / MRC-University of Glasgow Centre for Virus Research	Ana da Silva Filipe et al
EPI_ISL_531945	Wellcome Sanger Institute for the COVID-19 Genomics UK Consortium	NHSGGC West of Scotland Specialist Virology Centre / MRC-University of Glasgow Centre for Virus Research	Ana da Silva Filipe et al
EPI_ISL_531947	Wellcome Sanger Institute for the COVID-19 Genomics UK Consortium	Lighthouse Lab in Glasgow	Harper VanSteenhouse et al
EPI_ISL_531948	Wellcome Sanger Institute for the COVID-19 Genomics UK Consortium	Lighthouse Lab in Glasgow	Harper VanSteenhouse et al
EPI_ISL_531949	Wellcome Sanger Institute for the COVID-19 Genomics UK Consortium	Lighthouse Lab in Glasgow	Harper VanSteenhouse et al
EPI_ISL_531950	Wellcome Sanger Institute for the COVID-19 Genomics UK Consortium	Lighthouse Lab in Glasgow	Harper VanSteenhouse et al
EPI_ISL_531951	Wellcome Sanger Institute for the COVID-19 Genomics UK Consortium	NHSGGC West of Scotland Specialist Virology Centre / MRC-University of Glasgow Centre for Virus Research	Ana da Silva Filipe et al
EPI_ISL_531952	Wellcome Sanger Institute for the COVID-19 Genomics UK Consortium	Lighthouse Lab in Glasgow	Harper VanSteenhouse et al
EPI_ISL_531953	Wellcome Sanger Institute for the COVID-19 Genomics UK Consortium	Lighthouse Lab in Glasgow	Harper VanSteenhouse et al
EPI_ISL_531954	Wellcome Sanger Institute for the COVID-19 Genomics UK Consortium	NHSGGC West of Scotland Specialist Virology Centre / MRC-University of Glasgow Centre for Virus Research	Ana da Silva Filipe et al
EPI_ISL_531955	Wellcome Sanger Institute for the COVID-19 Genomics UK Consortium	Lighthouse Lab in Glasgow	Harper VanSteenhouse et al
EPI_ISL_531956	Wellcome Sanger Institute for the COVID-19 Genomics UK Consortium	Lighthouse Lab in Glasgow	Harper VanSteenhouse et al
EPI_ISL_531957	Wellcome Sanger Institute for the COVID-19 Genomics UK Consortium	Lighthouse Lab in Glasgow	Harper VanSteenhouse et al
EPI_ISL_531958	Wellcome Sanger Institute for the COVID-19 Genomics UK Consortium	Lighthouse Lab in Glasgow	Harper VanSteenhouse et al
EPI_ISL_531959	Wellcome Sanger Institute for the COVID-19 Genomics UK Consortium	Lighthouse Lab in Glasgow	Harper VanSteenhouse et al
EPI_ISL_531960	Wellcome Sanger Institute for the COVID-19 Genomics UK Consortium	Lighthouse Lab in Glasgow	Harper VanSteenhouse et al
EPI_ISL_531961	Wellcome Sanger Institute for the COVID-19 Genomics UK Consortium	Lighthouse Lab in Glasgow	Harper VanSteenhouse et al
EPI_ISL_531962	Wellcome Sanger Institute for the COVID-19 Genomics UK Consortium	Lighthouse Lab in Glasgow	Harper VanSteenhouse et al
EPI_ISL_531963	Wellcome Sanger Institute for the COVID-19 Genomics UK Consortium	NHSGGC West of Scotland Specialist Virology Centre / MRC-University of Glasgow Centre for Virus Research	Ana da Silva Filipe et al
EPI_ISL_531964	Wellcome Sanger Institute for the COVID-19 Genomics UK Consortium	Lighthouse Lab in Glasgow	Harper VanSteenhouse et al
EPI_ISL_531965	Wellcome Sanger Institute for the COVID-19 Genomics UK Consortium	Lighthouse Lab in Glasgow	Harper VanSteenhouse et al
EPI_ISL_531966	Wellcome Sanger Institute for the COVID-19 Genomics UK Consortium	Lighthouse Lab in Glasgow	Harper VanSteenhouse et al
EPI_ISL_531967	Wellcome Sanger Institute for the COVID-19 Genomics UK Consortium	Lighthouse Lab in Glasgow	Harper VanSteenhouse et al
EPI_ISL_531968	Wellcome Sanger Institute for the COVID-19 Genomics UK Consortium	Lighthouse Lab in Glasgow	Harper VanSteenhouse et al
EPI_ISL_531969	Wellcome Sanger Institute for the COVID-19 Genomics UK Consortium	Lighthouse Lab in Glasgow	Harper VanSteenhouse et al
EPI_ISL_531970	Wellcome Sanger Institute for the COVID-19 Genomics UK Consortium	Lighthouse Lab in Glasgow	Harper VanSteenhouse et al
EPI_ISL_531971	Wellcome Sanger Institute for the COVID-19 Genomics UK Consortium	Lighthouse Lab in Glasgow	Harper VanSteenhouse et al
EPI_ISL_531972	Wellcome Sanger Institute for the COVID-19 Genomics UK Consortium	Lighthouse Lab in Glasgow	Harper VanSteenhouse et al
EPI_ISL_531973	Wellcome Sanger Institute for the COVID-19 Genomics UK Consortium	NHSGGC West of Scotland Specialist Virology Centre / MRC-University of Glasgow Centre for Virus Research	Ana da Silva Filipe et al
EPI_ISL_531974	Wellcome Sanger Institute for the COVID-19 Genomics UK Consortium	Lighthouse Lab in Glasgow	Harper VanSteenhouse et al
EPI_ISL_531975	Wellcome Sanger Institute for the COVID-19 Genomics UK Consortium	Lighthouse Lab in Glasgow	Harper VanSteenhouse et al
EPI_ISL_531976	Wellcome Sanger Institute for the COVID-19 Genomics UK Consortium	Lighthouse Lab in Glasgow	Harper VanSteenhouse et al
EPI_ISL_531978	Wellcome Sanger Institute for the COVID-19 Genomics UK Consortium	NHSGGC West of Scotland Specialist Virology Centre / MRC-University of Glasgow Centre for Virus Research	Ana da Silva Filipe et al
EPI_ISL_531979	Wellcome Sanger Institute for the COVID-19 Genomics UK Consortium	NHSGGC West of Scotland Specialist Virology Centre / MRC-University of Glasgow Centre for Virus Research	Ana da Silva Filipe et al
EPI_ISL_531980	Wellcome Sanger Institute for the COVID-19 Genomics UK Consortium	Lighthouse Lab in Glasgow	Harper VanSteenhouse et al
EPI_ISL_531982	Wellcome Sanger Institute for the COVID-19 Genomics UK Consortium	NHSGGC West of Scotland Specialist Virology Centre / MRC-University of Glasgow Centre for Virus Research	Ana da Silva Filipe et al
EPI_ISL_531983	Wellcome Sanger Institute for the COVID-19 Genomics UK Consortium	Lighthouse Lab in Glasgow	Harper VanSteenhouse et al
EPI_ISL_531984	Wellcome Sanger Institute for the COVID-19 Genomics UK Consortium	NHSGGC West of Scotland Specialist Virology Centre / MRC-University of Glasgow Centre for Virus Research	Ana da Silva Filipe et al
EPI_ISL_531985	Wellcome Sanger Institute for the COVID-19 Genomics UK Consortium	Lighthouse Lab in Glasgow	Harper VanSteenhouse et al
EPI_ISL_531986	Wellcome Sanger Institute for the COVID-19 Genomics UK Consortium	Lighthouse Lab in Glasgow	Harper VanSteenhouse et al
EPI_ISL_531988	Wellcome Sanger Institute for the COVID-19 Genomics UK Consortium	Lighthouse Lab in Glasgow	Harper VanSteenhouse et al
EPI_ISL_531990	Wellcome Sanger Institute for the COVID-19 Genomics UK Consortium	NHSGGC West of Scotland Specialist Virology Centre / MRC-University of Glasgow Centre for Virus Research	Ana da Silva Filipe et al
EPI_ISL_531991	Wellcome Sanger Institute for the COVID-19 Genomics UK Consortium	Lighthouse Lab in Glasgow	Harper VanSteenhouse et al
EPI_ISL_531994	Wellcome Sanger Institute for the COVID-19 Genomics UK Consortium	Lighthouse Lab in Glasgow	Harper VanSteenhouse et al
EPI_ISL_531996	Wellcome Sanger Institute for the COVID-19 Genomics UK Consortium	Lighthouse Lab in Glasgow	Harper VanSteenhouse et al
EPI_ISL_531997	Wellcome Sanger Institute for the COVID-19 Genomics UK Consortium	Lighthouse Lab in Glasgow	Harper VanSteenhouse et al
EPI_ISL_531998	Wellcome Sanger Institute for the COVID-19 Genomics UK Consortium	Lighthouse Lab in Glasgow	Harper VanSteenhouse et al
EPI_ISL_531999	Wellcome Sanger Institute for the COVID-19 Genomics UK Consortium	Lighthouse Lab in Glasgow	Harper VanSteenhouse et al
EPI_ISL_532001	Wellcome Sanger Institute for the COVID-19 Genomics UK Consortium	Lighthouse Lab in Glasgow	Harper VanSteenhouse et al
EPI_ISL_532003	Wellcome Sanger Institute for the COVID-19 Genomics UK Consortium	NHSGGC West of Scotland Specialist Virology Centre / MRC-University of Glasgow Centre for Virus Research	Ana da Silva Filipe et al
EPI_ISL_532004	Wellcome Sanger Institute for the COVID-19 Genomics UK Consortium	NHSGGC West of Scotland Specialist Virology Centre / MRC-University of Glasgow Centre for Virus Research	Ana da Silva Filipe et al
EPI_ISL_532005	Wellcome Sanger Institute for the COVID-19 Genomics UK Consortium	NHSGGC West of Scotland Specialist Virology Centre / MRC-University of Glasgow Centre for Virus Research	Ana da Silva Filipe et al
EPI_ISL_532006	Wellcome Sanger Institute for the COVID-19 Genomics UK Consortium	Lighthouse Lab in Glasgow	Harper VanSteenhouse et al
EPI_ISL_532008	Wellcome Sanger Institute for the COVID-19 Genomics UK Consortium	Lighthouse Lab in Glasgow	Harper VanSteenhouse et al
EPI_ISL_532009	Wellcome Sanger Institute for the COVID-19 Genomics UK Consortium	Lighthouse Lab in Glasgow	Harper VanSteenhouse et al
EPI_ISL_532010	Wellcome Sanger Institute for the COVID-19 Genomics UK Consortium	Lighthouse Lab in Glasgow	Harper VanSteenhouse et al
EPI_ISL_532014	Wellcome Sanger Institute for the COVID-19 Genomics UK Consortium	Lighthouse Lab in Glasgow	Harper VanSteenhouse et al
EPI_ISL_532015	Wellcome Sanger Institute for the COVID-19 Genomics UK Consortium	Lighthouse Lab in Glasgow	Harper VanSteenhouse et al
EPI_ISL_532017	Wellcome Sanger Institute for the COVID-19 Genomics UK Consortium	Lighthouse Lab in Glasgow	Harper VanSteenhouse et al
EPI_ISL_532018	Wellcome Sanger Institute for the COVID-19 Genomics UK Consortium	NHSGGC West of Scotland Specialist Virology Centre / MRC-University of Glasgow Centre for Virus Research	Ana da Silva Filipe et al
EPI_ISL_532019	Wellcome Sanger Institute for the COVID-19 Genomics UK Consortium	Lighthouse Lab in Glasgow	Harper VanSteenhouse et al
EPI_ISL_532021	Wellcome Sanger Institute for the COVID-19 Genomics UK Consortium	Lighthouse Lab in Glasgow	Harper VanSteenhouse et al
EPI_ISL_532022	Wellcome Sanger Institute for the COVID-19 Genomics UK Consortium	Lighthouse Lab in Glasgow	Harper VanSteenhouse et al
EPI_ISL_532023	Wellcome Sanger Institute for the COVID-19 Genomics UK Consortium	Lighthouse Lab in Glasgow	Harper VanSteenhouse et al
EPI_ISL_532024	Wellcome Sanger Institute for the COVID-19 Genomics UK Consortium	NHSGGC West of Scotland Specialist Virology Centre / MRC-University of Glasgow Centre for Virus Research	Ana da Silva Filipe et al
EPI_ISL_532025	Wellcome Sanger Institute for the COVID-19 Genomics UK Consortium	Lighthouse Lab in Glasgow	Harper VanSteenhouse et al
EPI_ISL_532027	Wellcome Sanger Institute for the COVID-19 Genomics UK Consortium	Lighthouse Lab in Glasgow	Harper VanSteenhouse et al
EPI_ISL_532028	Wellcome Sanger Institute for the COVID-19 Genomics UK Consortium	Lighthouse Lab in Glasgow	Harper VanSteenhouse et al
EPI_ISL_532029	Wellcome Sanger Institute for the COVID-19 Genomics UK Consortium	Lighthouse Lab in Glasgow	Harper VanSteenhouse et al
EPI_ISL_532030	Wellcome Sanger Institute for the COVID-19 Genomics UK Consortium	Lighthouse Lab in Glasgow	Harper VanSteenhouse et al
EPI_ISL_532031	Wellcome Sanger Institute for the COVID-19 Genomics UK Consortium	Lighthouse Lab in Glasgow	Harper VanSteenhouse et al
EPI_ISL_532032	Wellcome Sanger Institute for the COVID-19 Genomics UK Consortium	NHSGGC West of Scotland Specialist Virology Centre / MRC-University of Glasgow Centre for Virus Research	Ana da Silva Filipe et al
EPI_ISL_532034	Wellcome Sanger Institute for the COVID-19 Genomics UK Consortium	Lighthouse Lab in Glasgow	Harper VanSteenhouse et al
EPI_ISL_532035	Wellcome Sanger Institute for the COVID-19 Genomics UK Consortium	Lighthouse Lab in Glasgow	Harper VanSteenhouse et al
EPI_ISL_532036	Wellcome Sanger Institute for the COVID-19 Genomics UK Consortium	Lighthouse Lab in Glasgow	Harper VanSteenhouse et al
EPI_ISL_532037	Wellcome Sanger Institute for the COVID-19 Genomics UK Consortium	Lighthouse Lab in Glasgow	Harper VanSteenhouse et al
EPI_ISL_532038	Wellcome Sanger Institute for the COVID-19 Genomics UK Consortium	NHSGGC West of Scotland Specialist Virology Centre / MRC-University of Glasgow Centre for Virus Research	Ana da Silva Filipe et al
EPI_ISL_532039	Wellcome Sanger Institute for the COVID-19 Genomics UK Consortium	Lighthouse Lab in Glasgow	Harper VanSteenhouse et al
EPI_ISL_532040	Wellcome Sanger Institute for the COVID-19 Genomics UK Consortium	Lighthouse Lab in Glasgow	Harper VanSteenhouse et al
EPI_ISL_532041	Wellcome Sanger Institute for the COVID-19 Genomics UK Consortium	Lighthouse Lab in Glasgow	Harper VanSteenhouse et al
EPI_ISL_532042	Wellcome Sanger Institute for the COVID-19 Genomics UK Consortium	Lighthouse Lab in Glasgow	Harper VanSteenhouse et al
EPI_ISL_532045	Wellcome Sanger Institute for the COVID-19 Genomics UK Consortium	Lighthouse Lab in Glasgow	Harper VanSteenhouse et al
EPI_ISL_532046	Wellcome Sanger Institute for the COVID-19 Genomics UK Consortium	Lighthouse Lab in Glasgow	Harper VanSteenhouse et al
EPI_ISL_532047	Wellcome Sanger Institute for the COVID-19 Genomics UK Consortium	Lighthouse Lab in Glasgow	Harper VanSteenhouse et al
EPI_ISL_532049	Wellcome Sanger Institute for the COVID-19 Genomics UK Consortium	NHSGGC West of Scotland Specialist Virology Centre / MRC-University of Glasgow Centre for Virus Research	Ana da Silva Filipe et al
EPI_ISL_532050	Wellcome Sanger Institute for the COVID-19 Genomics UK Consortium	Lighthouse Lab in Glasgow	Harper VanSteenhouse et al
EPI_ISL_532052	Wellcome Sanger Institute for the COVID-19 Genomics UK Consortium	Lighthouse Lab in Glasgow	Harper VanSteenhouse et al
EPI_ISL_532053	Wellcome Sanger Institute for the COVID-19 Genomics UK Consortium	NHSGGC West of Scotland Specialist Virology Centre / MRC-University of Glasgow Centre for Virus Research	Ana da Silva Filipe et al
EPI_ISL_532056	Wellcome Sanger Institute for the COVID-19 Genomics UK Consortium	Lighthouse Lab in Glasgow	Harper VanSteenhouse et al
EPI_ISL_532057	Wellcome Sanger Institute for the COVID-19 Genomics UK Consortium	NHSGGC West of Scotland Specialist Virology Centre / MRC-University of Glasgow Centre for Virus Research	Ana da Silva Filipe et al
EPI_ISL_532058	Wellcome Sanger Institute for the COVID-19 Genomics UK Consortium	Lighthouse Lab in Glasgow	Harper VanSteenhouse et al
EPI_ISL_532059	Wellcome Sanger Institute for the COVID-19 Genomics UK Consortium	Lighthouse Lab in Glasgow	Harper VanSteenhouse et al
EPI_ISL_532060	Wellcome Sanger Institute for the COVID-19 Genomics UK Consortium	Lighthouse Lab in Glasgow	Harper VanSteenhouse et al
EPI_ISL_532062	Wellcome Sanger Institute for the COVID-19 Genomics UK Consortium	NHSGGC West of Scotland Specialist Virology Centre / MRC-University of Glasgow Centre for Virus Research	Ana da Silva Filipe et al
EPI_ISL_532063	Wellcome Sanger Institute for the COVID-19 Genomics UK Consortium	Lighthouse Lab in Glasgow	Harper VanSteenhouse et al
EPI_ISL_532065	Wellcome Sanger Institute for the COVID-19 Genomics UK Consortium	Lighthouse Lab in Glasgow	Harper VanSteenhouse et al
EPI_ISL_532066	Wellcome Sanger Institute for the COVID-19 Genomics UK Consortium	Lighthouse Lab in Glasgow	Harper VanSteenhouse et al
EPI_ISL_532067	Wellcome Sanger Institute for the COVID-19 Genomics UK Consortium	Lighthouse Lab in Glasgow	Harper VanSteenhouse et al
EPI_ISL_532068	Wellcome Sanger Institute for the COVID-19 Genomics UK Consortium	Lighthouse Lab in Glasgow	Harper VanSteenhouse et al
EPI_ISL_532069	Wellcome Sanger Institute for the COVID-19 Genomics UK Consortium	Lighthouse Lab in Glasgow	Harper VanSteenhouse et al
EPI_ISL_532070	Wellcome Sanger Institute for the COVID-19 Genomics UK Consortium	NHSGGC West of Scotland Specialist Virology Centre / MRC-University of Glasgow Centre for Virus Research	Ana da Silva Filipe et al
EPI_ISL_532072	Wellcome Sanger Institute for the COVID-19 Genomics UK Consortium	Lighthouse Lab in Glasgow	Harper VanSteenhouse et al
EPI_ISL_532073	Wellcome Sanger Institute for the COVID-19 Genomics UK Consortium	Lighthouse Lab in Glasgow	Harper VanSteenhouse et al
EPI_ISL_532074	Wellcome Sanger Institute for the COVID-19 Genomics UK Consortium	Lighthouse Lab in Glasgow	Harper VanSteenhouse et al
EPI_ISL_532075	Wellcome Sanger Institute for the COVID-19 Genomics UK Consortium	Lighthouse Lab in Glasgow	Harper VanSteenhouse et al
EPI_ISL_532076	Wellcome Sanger Institute for the COVID-19 Genomics UK Consortium	NHSGGC West of Scotland Specialist Virology Centre / MRC-University of Glasgow Centre for Virus Research	Ana da Silva Filipe et al
EPI_ISL_532077	Wellcome Sanger Institute for the COVID-19 Genomics UK Consortium	NHSGGC West of Scotland Specialist Virology Centre / MRC-University of Glasgow Centre for Virus Research	Ana da Silva Filipe et al
EPI_ISL_532078	Wellcome Sanger Institute for the COVID-19 Genomics UK Consortium	NHSGGC West of Scotland Specialist Virology Centre / MRC-University of Glasgow Centre for Virus Research	Ana da Silva Filipe et al
EPI_ISL_532080	Wellcome Sanger Institute for the COVID-19 Genomics UK Consortium	NHSGGC West of Scotland Specialist Virology Centre / MRC-University of Glasgow Centre for Virus Research	Ana da Silva Filipe et al
EPI_ISL_532081	Wellcome Sanger Institute for the COVID-19 Genomics UK Consortium	NHSGGC West of Scotland Specialist Virology Centre / MRC-University of Glasgow Centre for Virus Research	Ana da Silva Filipe et al
EPI_ISL_532082	Wellcome Sanger Institute for the COVID-19 Genomics UK Consortium	Lighthouse Lab in Glasgow	Harper VanSteenhouse et al
EPI_ISL_532083	Wellcome Sanger Institute for the COVID-19 Genomics UK Consortium	Lighthouse Lab in Glasgow	Harper VanSteenhouse et al
EPI_ISL_532084	Wellcome Sanger Institute for the COVID-19 Genomics UK Consortium	Lighthouse Lab in Glasgow	Harper VanSteenhouse et al
EPI_ISL_532086	Wellcome Sanger Institute for the COVID-19 Genomics UK Consortium	Lighthouse Lab in Glasgow	Harper VanSteenhouse et al
EPI_ISL_532087	Wellcome Sanger Institute for the COVID-19 Genomics UK Consortium	Lighthouse Lab in Glasgow	Harper VanSteenhouse et al
EPI_ISL_532088	Wellcome Sanger Institute for the COVID-19 Genomics UK Consortium	Lighthouse Lab in Glasgow	Harper VanSteenhouse et al
EPI_ISL_532089	Wellcome Sanger Institute for the COVID-19 Genomics UK Consortium	Lighthouse Lab in Glasgow	Harper VanSteenhouse et al
EPI_ISL_532090	Wellcome Sanger Institute for the COVID-19 Genomics UK Consortium	Lighthouse Lab in Glasgow	Harper VanSteenhouse et al
EPI_ISL_532091	Wellcome Sanger Institute for the COVID-19 Genomics UK Consortium	Lighthouse Lab in Glasgow	Harper VanSteenhouse et al
EPI_ISL_532092	Wellcome Sanger Institute for the COVID-19 Genomics UK Consortium	Lighthouse Lab in Glasgow	Harper VanSteenhouse et al
EPI_ISL_532093	Wellcome Sanger Institute for the COVID-19 Genomics UK Consortium	NHSGGC West of Scotland Specialist Virology Centre / MRC-University of Glasgow Centre for Virus Research	Ana da Silva Filipe et al
EPI_ISL_532095	Wellcome Sanger Institute for the COVID-19 Genomics UK Consortium	Lighthouse Lab in Glasgow	Harper VanSteenhouse et al
EPI_ISL_532096	Wellcome Sanger Institute for the COVID-19 Genomics UK Consortium	Lighthouse Lab in Glasgow	Harper VanSteenhouse et al
EPI_ISL_532097	Wellcome Sanger Institute for the COVID-19 Genomics UK Consortium	Lighthouse Lab in Glasgow	Harper VanSteenhouse et al
EPI_ISL_532098	Wellcome Sanger Institute for the COVID-19 Genomics UK Consortium	NHSGGC West of Scotland Specialist Virology Centre / MRC-University of Glasgow Centre for Virus Research	Ana da Silva Filipe et al
EPI_ISL_532099	Wellcome Sanger Institute for the COVID-19 Genomics UK Consortium	Lighthouse Lab in Glasgow	Harper VanSteenhouse et al
EPI_ISL_532101	Wellcome Sanger Institute for the COVID-19 Genomics UK Consortium	Lighthouse Lab in Glasgow	Harper VanSteenhouse et al
EPI_ISL_532102	Wellcome Sanger Institute for the COVID-19 Genomics UK Consortium	NHSGGC West of Scotland Specialist Virology Centre / MRC-University of Glasgow Centre for Virus Research	Ana da Silva Filipe et al
EPI_ISL_532103	Wellcome Sanger Institute for the COVID-19 Genomics UK Consortium	Lighthouse Lab in Glasgow	Harper VanSteenhouse et al
EPI_ISL_532104	Wellcome Sanger Institute for the COVID-19 Genomics UK Consortium	Lighthouse Lab in Glasgow	Harper VanSteenhouse et al
EPI_ISL_532105	Wellcome Sanger Institute for the COVID-19 Genomics UK Consortium	NHSGGC West of Scotland Specialist Virology Centre / MRC-University of Glasgow Centre for Virus Research	Ana da Silva Filipe et al
EPI_ISL_532106	Wellcome Sanger Institute for the COVID-19 Genomics UK Consortium	Lighthouse Lab in Glasgow	Harper VanSteenhouse et al
EPI_ISL_532107	Wellcome Sanger Institute for the COVID-19 Genomics UK Consortium	Lighthouse Lab in Glasgow	Harper VanSteenhouse et al
EPI_ISL_532109	Wellcome Sanger Institute for the COVID-19 Genomics UK Consortium	Lighthouse Lab in Glasgow	Harper VanSteenhouse et al
EPI_ISL_532110	Wellcome Sanger Institute for the COVID-19 Genomics UK Consortium	Lighthouse Lab in Glasgow	Harper VanSteenhouse et al
EPI_ISL_532111	Wellcome Sanger Institute for the COVID-19 Genomics UK Consortium	Lighthouse Lab in Glasgow	Harper VanSteenhouse et al
EPI_ISL_532113	Wellcome Sanger Institute for the COVID-19 Genomics UK Consortium	Lighthouse Lab in Glasgow	Harper VanSteenhouse et al
EPI_ISL_532114	Wellcome Sanger Institute for the COVID-19 Genomics UK Consortium	Lighthouse Lab in Glasgow	Harper VanSteenhouse et al
EPI_ISL_532115	Wellcome Sanger Institute for the COVID-19 Genomics UK Consortium	Lighthouse Lab in Glasgow	Harper VanSteenhouse et al
EPI_ISL_532116	Wellcome Sanger Institute for the COVID-19 Genomics UK Consortium	Lighthouse Lab in Glasgow	Harper VanSteenhouse et al
EPI_ISL_532118	Wellcome Sanger Institute for the COVID-19 Genomics UK Consortium	NHSGGC West of Scotland Specialist Virology Centre / MRC-University of Glasgow Centre for Virus Research	Ana da Silva Filipe et al
EPI_ISL_532119	Wellcome Sanger Institute for the COVID-19 Genomics UK Consortium	Lighthouse Lab in Glasgow	Harper VanSteenhouse et al
EPI_ISL_532120	Wellcome Sanger Institute for the COVID-19 Genomics UK Consortium	Lighthouse Lab in Glasgow	Harper VanSteenhouse et al
EPI_ISL_532122	Wellcome Sanger Institute for the COVID-19 Genomics UK Consortium	Lighthouse Lab in Glasgow	Harper VanSteenhouse et al
EPI_ISL_532123	Wellcome Sanger Institute for the COVID-19 Genomics UK Consortium	NHSGGC West of Scotland Specialist Virology Centre / MRC-University of Glasgow Centre for Virus Research	Ana da Silva Filipe et al
EPI_ISL_532124	Wellcome Sanger Institute for the COVID-19 Genomics UK Consortium	Lighthouse Lab in Glasgow	Harper VanSteenhouse et al
EPI_ISL_532125	Wellcome Sanger Institute for the COVID-19 Genomics UK Consortium	NHSGGC West of Scotland Specialist Virology Centre / MRC-University of Glasgow Centre for Virus Research	Ana da Silva Filipe et al
EPI_ISL_532126	Wellcome Sanger Institute for the COVID-19 Genomics UK Consortium	Lighthouse Lab in Glasgow	Harper VanSteenhouse et al
EPI_ISL_532127	Wellcome Sanger Institute for the COVID-19 Genomics UK Consortium	Lighthouse Lab in Glasgow	Harper VanSteenhouse et al
EPI_ISL_532128	Wellcome Sanger Institute for the COVID-19 Genomics UK Consortium	Lighthouse Lab in Glasgow	Harper VanSteenhouse et al
EPI_ISL_532129	Wellcome Sanger Institute for the COVID-19 Genomics UK Consortium	NHSGGC West of Scotland Specialist Virology Centre / MRC-University of Glasgow Centre for Virus Research	Ana da Silva Filipe et al
EPI_ISL_532130	Wellcome Sanger Institute for the COVID-19 Genomics UK Consortium	NHSGGC West of Scotland Specialist Virology Centre / MRC-University of Glasgow Centre for Virus Research	Ana da Silva Filipe et al
EPI_ISL_532131	Wellcome Sanger Institute for the COVID-19 Genomics UK Consortium	NHSGGC West of Scotland Specialist Virology Centre / MRC-University of Glasgow Centre for Virus Research	Ana da Silva Filipe et al
EPI_ISL_532132	Wellcome Sanger Institute for the COVID-19 Genomics UK Consortium	Lighthouse Lab in Glasgow	Harper VanSteenhouse et al
EPI_ISL_532133	Wellcome Sanger Institute for the COVID-19 Genomics UK Consortium	Lighthouse Lab in Glasgow	Harper VanSteenhouse et al
EPI_ISL_532134	Wellcome Sanger Institute for the COVID-19 Genomics UK Consortium	Lighthouse Lab in Glasgow	Harper VanSteenhouse et al
EPI_ISL_532135	Wellcome Sanger Institute for the COVID-19 Genomics UK Consortium	Lighthouse Lab in Glasgow	Harper VanSteenhouse et al
EPI_ISL_532136	Wellcome Sanger Institute for the COVID-19 Genomics UK Consortium	Lighthouse Lab in Glasgow	Harper VanSteenhouse et al
EPI_ISL_532137	Wellcome Sanger Institute for the COVID-19 Genomics UK Consortium	Lighthouse Lab in Glasgow	Harper VanSteenhouse et al
EPI_ISL_532138	Wellcome Sanger Institute for the COVID-19 Genomics UK Consortium	NHSGGC West of Scotland Specialist Virology Centre / MRC-University of Glasgow Centre for Virus Research	Ana da Silva Filipe et al
EPI_ISL_532140	Wellcome Sanger Institute for the COVID-19 Genomics UK Consortium	Lighthouse Lab in Glasgow	Harper VanSteenhouse et al
EPI_ISL_532143	Wellcome Sanger Institute for the COVID-19 Genomics UK Consortium	Lighthouse Lab in Glasgow	Harper VanSteenhouse et al
EPI_ISL_532151	Wellcome Sanger Institute for the COVID-19 Genomics UK Consortium	Lighthouse Lab in Glasgow	Harper VanSteenhouse et al
EPI_ISL_532152	Wellcome Sanger Institute for the COVID-19 Genomics UK Consortium	Lighthouse Lab in Glasgow	Harper VanSteenhouse et al
EPI_ISL_532157	Wellcome Sanger Institute for the COVID-19 Genomics UK Consortium	Lighthouse Lab in Glasgow	Harper VanSteenhouse et al
EPI_ISL_532159	Wellcome Sanger Institute for the COVID-19 Genomics UK Consortium	Lighthouse Lab in Glasgow	Harper VanSteenhouse et al
EPI_ISL_532160	Wellcome Sanger Institute for the COVID-19 Genomics UK Consortium	Lighthouse Lab in Glasgow	Harper VanSteenhouse et al
EPI_ISL_532164	Wellcome Sanger Institute for the COVID-19 Genomics UK Consortium	Lighthouse Lab in Glasgow	Harper VanSteenhouse et al
EPI_ISL_532165	Wellcome Sanger Institute for the COVID-19 Genomics UK Consortium	Lighthouse Lab in Glasgow	Harper VanSteenhouse et al
EPI_ISL_532166	Wellcome Sanger Institute for the COVID-19 Genomics UK Consortium	Lighthouse Lab in Glasgow	Harper VanSteenhouse et al
EPI_ISL_532171	Wellcome Sanger Institute for the COVID-19 Genomics UK Consortium	Lighthouse Lab in Glasgow	Harper VanSteenhouse et al
EPI_ISL_532172	Wellcome Sanger Institute for the COVID-19 Genomics UK Consortium	Lighthouse Lab in Glasgow	Harper VanSteenhouse et al
EPI_ISL_532173	Wellcome Sanger Institute for the COVID-19 Genomics UK Consortium	Lighthouse Lab in Glasgow	Harper VanSteenhouse et al
EPI_ISL_532178	Wellcome Sanger Institute for the COVID-19 Genomics UK Consortium	NHSGGC West of Scotland Specialist Virology Centre / MRC-University of Glasgow Centre for Virus Research	Ana da Silva Filipe et al
EPI_ISL_532180	Wellcome Sanger Institute for the COVID-19 Genomics UK Consortium	Lighthouse Lab in Glasgow	Harper VanSteenhouse et al
EPI_ISL_532181	Wellcome Sanger Institute for the COVID-19 Genomics UK Consortium	Lighthouse Lab in Glasgow	Harper VanSteenhouse et al
EPI_ISL_532183	Wellcome Sanger Institute for the COVID-19 Genomics UK Consortium	Lighthouse Lab in Glasgow	Harper VanSteenhouse et al
EPI_ISL_532184	Wellcome Sanger Institute for the COVID-19 Genomics UK Consortium	Lighthouse Lab in Glasgow	Harper VanSteenhouse et al
EPI_ISL_532188	Wellcome Sanger Institute for the COVID-19 Genomics UK Consortium	Lighthouse Lab in Glasgow	Harper VanSteenhouse et al
EPI_ISL_532190	Wellcome Sanger Institute for the COVID-19 Genomics UK Consortium	Lighthouse Lab in Glasgow	Harper VanSteenhouse et al
EPI_ISL_532191	Wellcome Sanger Institute for the COVID-19 Genomics UK Consortium	Lighthouse Lab in Glasgow	Harper VanSteenhouse et al
EPI_ISL_532192	Wellcome Sanger Institute for the COVID-19 Genomics UK Consortium	NHSGGC West of Scotland Specialist Virology Centre / MRC-University of Glasgow Centre for Virus Research	Ana da Silva Filipe et al
EPI_ISL_532195	Wellcome Sanger Institute for the COVID-19 Genomics UK Consortium	NHSGGC West of Scotland Specialist Virology Centre / MRC-University of Glasgow Centre for Virus Research	Ana da Silva Filipe et al
EPI_ISL_532196	Wellcome Sanger Institute for the COVID-19 Genomics UK Consortium	NHSGGC West of Scotland Specialist Virology Centre / MRC-University of Glasgow Centre for Virus Research	Ana da Silva Filipe et al
EPI_ISL_532198	Wellcome Sanger Institute for the COVID-19 Genomics UK Consortium	Lighthouse Lab in Glasgow	Harper VanSteenhouse et al
EPI_ISL_532199	Wellcome Sanger Institute for the COVID-19 Genomics UK Consortium	Lighthouse Lab in Glasgow	Harper VanSteenhouse et al
EPI_ISL_532202	Wellcome Sanger Institute for the COVID-19 Genomics UK Consortium	NHSGGC West of Scotland Specialist Virology Centre / MRC-University of Glasgow Centre for Virus Research	Ana da Silva Filipe et al
EPI_ISL_532204	Wellcome Sanger Institute for the COVID-19 Genomics UK Consortium	Lighthouse Lab in Glasgow	Harper VanSteenhouse et al
EPI_ISL_532205	Wellcome Sanger Institute for the COVID-19 Genomics UK Consortium	Lighthouse Lab in Glasgow	Harper VanSteenhouse et al
EPI_ISL_532206	Wellcome Sanger Institute for the COVID-19 Genomics UK Consortium	Lighthouse Lab in Glasgow	Harper VanSteenhouse et al
EPI_ISL_532209	Wellcome Sanger Institute for the COVID-19 Genomics UK Consortium	Lighthouse Lab in Glasgow	Harper VanSteenhouse et al
EPI_ISL_532210	Wellcome Sanger Institute for the COVID-19 Genomics UK Consortium	NHSGGC West of Scotland Specialist Virology Centre / MRC-University of Glasgow Centre for Virus Research	Ana da Silva Filipe et al
EPI_ISL_532214	Wellcome Sanger Institute for the COVID-19 Genomics UK Consortium	NHSGGC West of Scotland Specialist Virology Centre / MRC-University of Glasgow Centre for Virus Research	Ana da Silva Filipe et al
EPI_ISL_532216	Wellcome Sanger Institute for the COVID-19 Genomics UK Consortium	Lighthouse Lab in Glasgow	Harper VanSteenhouse et al
EPI_ISL_532217	Wellcome Sanger Institute for the COVID-19 Genomics UK Consortium	Lighthouse Lab in Glasgow	Harper VanSteenhouse et al
EPI_ISL_532220	Wellcome Sanger Institute for the COVID-19 Genomics UK Consortium	Lighthouse Lab in Glasgow	Harper VanSteenhouse et al
EPI_ISL_532222	Wellcome Sanger Institute for the COVID-19 Genomics UK Consortium	Lighthouse Lab in Glasgow	Harper VanSteenhouse et al
EPI_ISL_532223	Wellcome Sanger Institute for the COVID-19 Genomics UK Consortium	Lighthouse Lab in Glasgow	Harper VanSteenhouse et al
EPI_ISL_532224	Wellcome Sanger Institute for the COVID-19 Genomics UK Consortium	Lighthouse Lab in Glasgow	Harper VanSteenhouse et al
EPI_ISL_532226	Wellcome Sanger Institute for the COVID-19 Genomics UK Consortium	Lighthouse Lab in Glasgow	Harper VanSteenhouse et al
EPI_ISL_532227	Wellcome Sanger Institute for the COVID-19 Genomics UK Consortium	Lighthouse Lab in Glasgow	Harper VanSteenhouse et al
EPI_ISL_532230	Wellcome Sanger Institute for the COVID-19 Genomics UK Consortium	Lighthouse Lab in Glasgow	Harper VanSteenhouse et al
EPI_ISL_532231	Wellcome Sanger Institute for the COVID-19 Genomics UK Consortium	Lighthouse Lab in Glasgow	Harper VanSteenhouse et al
EPI_ISL_532233	Wellcome Sanger Institute for the COVID-19 Genomics UK Consortium	Lighthouse Lab in Glasgow	Harper VanSteenhouse et al
EPI_ISL_532234	Wellcome Sanger Institute for the COVID-19 Genomics UK Consortium	Lighthouse Lab in Glasgow	Harper VanSteenhouse et al
EPI_ISL_532236	Wellcome Sanger Institute for the COVID-19 Genomics UK Consortium	Lighthouse Lab in Glasgow	Harper VanSteenhouse et al
EPI_ISL_532237	Wellcome Sanger Institute for the COVID-19 Genomics UK Consortium	Lighthouse Lab in Glasgow	Harper VanSteenhouse et al
EPI_ISL_532239	Wellcome Sanger Institute for the COVID-19 Genomics UK Consortium	Lighthouse Lab in Glasgow	Harper VanSteenhouse et al
EPI_ISL_532243	Wellcome Sanger Institute for the COVID-19 Genomics UK Consortium	Lighthouse Lab in Glasgow	Harper VanSteenhouse et al
EPI_ISL_532247	Wellcome Sanger Institute for the COVID-19 Genomics UK Consortium	Lighthouse Lab in Glasgow	Harper VanSteenhouse et al
EPI_ISL_532248	Wellcome Sanger Institute for the COVID-19 Genomics UK Consortium	Lighthouse Lab in Glasgow	Harper VanSteenhouse et al
EPI_ISL_532251	Wellcome Sanger Institute for the COVID-19 Genomics UK Consortium	Lighthouse Lab in Glasgow	Harper VanSteenhouse et al
EPI_ISL_532252	Wellcome Sanger Institute for the COVID-19 Genomics UK Consortium	Lighthouse Lab in Glasgow	Harper VanSteenhouse et al
EPI_ISL_532254	Wellcome Sanger Institute for the COVID-19 Genomics UK Consortium	Lighthouse Lab in Glasgow	Harper VanSteenhouse et al
EPI_ISL_532255	Wellcome Sanger Institute for the COVID-19 Genomics UK Consortium	Lighthouse Lab in Glasgow	Harper VanSteenhouse et al
EPI_ISL_532256	Wellcome Sanger Institute for the COVID-19 Genomics UK Consortium	Lighthouse Lab in Glasgow	Harper VanSteenhouse et al
EPI_ISL_532257	Wellcome Sanger Institute for the COVID-19 Genomics UK Consortium	Lighthouse Lab in Glasgow	Harper VanSteenhouse et al
EPI_ISL_532258	Wellcome Sanger Institute for the COVID-19 Genomics UK Consortium	NHSGGC West of Scotland Specialist Virology Centre / MRC-University of Glasgow Centre for Virus Research	Ana da Silva Filipe et al
EPI_ISL_532261	Wellcome Sanger Institute for the COVID-19 Genomics UK Consortium	Lighthouse Lab in Glasgow	Harper VanSteenhouse et al
EPI_ISL_532262	Wellcome Sanger Institute for the COVID-19 Genomics UK Consortium	Lighthouse Lab in Glasgow	Harper VanSteenhouse et al
EPI_ISL_532263	Wellcome Sanger Institute for the COVID-19 Genomics UK Consortium	NHSGGC West of Scotland Specialist Virology Centre / MRC-University of Glasgow Centre for Virus Research	Ana da Silva Filipe et al
EPI_ISL_532265	Wellcome Sanger Institute for the COVID-19 Genomics UK Consortium	Lighthouse Lab in Glasgow	Harper VanSteenhouse et al
EPI_ISL_532267	Wellcome Sanger Institute for the COVID-19 Genomics UK Consortium	Lighthouse Lab in Glasgow	Harper VanSteenhouse et al
EPI_ISL_532271	Wellcome Sanger Institute for the COVID-19 Genomics UK Consortium	NHSGGC West of Scotland Specialist Virology Centre / MRC-University of Glasgow Centre for Virus Research	Ana da Silva Filipe et al
EPI_ISL_532272	Wellcome Sanger Institute for the COVID-19 Genomics UK Consortium	NHSGGC West of Scotland Specialist Virology Centre / MRC-University of Glasgow Centre for Virus Research	Ana da Silva Filipe et al
EPI_ISL_532273	Wellcome Sanger Institute for the COVID-19 Genomics UK Consortium	Lighthouse Lab in Glasgow	Harper VanSteenhouse et al
EPI_ISL_532275	Wellcome Sanger Institute for the COVID-19 Genomics UK Consortium	NHSGGC West of Scotland Specialist Virology Centre / MRC-University of Glasgow Centre for Virus Research	Ana da Silva Filipe et al
EPI_ISL_532278	Wellcome Sanger Institute for the COVID-19 Genomics UK Consortium	NHSGGC West of Scotland Specialist Virology Centre / MRC-University of Glasgow Centre for Virus Research	Ana da Silva Filipe et al
EPI_ISL_532279	Wellcome Sanger Institute for the COVID-19 Genomics UK Consortium	Lighthouse Lab in Glasgow	Harper VanSteenhouse et al
EPI_ISL_532282	Wellcome Sanger Institute for the COVID-19 Genomics UK Consortium	Lighthouse Lab in Glasgow	Harper VanSteenhouse et al
EPI_ISL_532283	Wellcome Sanger Institute for the COVID-19 Genomics UK Consortium	NHSGGC West of Scotland Specialist Virology Centre / MRC-University of Glasgow Centre for Virus Research	Ana da Silva Filipe et al
EPI_ISL_532284	Wellcome Sanger Institute for the COVID-19 Genomics UK Consortium	Lighthouse Lab in Glasgow	Harper VanSteenhouse et al
EPI_ISL_532285	Wellcome Sanger Institute for the COVID-19 Genomics UK Consortium	Lighthouse Lab in Glasgow	Harper VanSteenhouse et al
EPI_ISL_532287	Wellcome Sanger Institute for the COVID-19 Genomics UK Consortium	Lighthouse Lab in Glasgow	Harper VanSteenhouse et al
EPI_ISL_532288	Wellcome Sanger Institute for the COVID-19 Genomics UK Consortium	NHSGGC West of Scotland Specialist Virology Centre / MRC-University of Glasgow Centre for Virus Research	Ana da Silva Filipe et al
EPI_ISL_532290	Wellcome Sanger Institute for the COVID-19 Genomics UK Consortium	Lighthouse Lab in Glasgow	Harper VanSteenhouse et al
EPI_ISL_532293	Wellcome Sanger Institute for the COVID-19 Genomics UK Consortium	NHSGGC West of Scotland Specialist Virology Centre / MRC-University of Glasgow Centre for Virus Research	Ana da Silva Filipe et al
EPI_ISL_532295	Wellcome Sanger Institute for the COVID-19 Genomics UK Consortium	Lighthouse Lab in Glasgow	Harper VanSteenhouse et al
EPI_ISL_532296	Wellcome Sanger Institute for the COVID-19 Genomics UK Consortium	Lighthouse Lab in Glasgow	Harper VanSteenhouse et al
EPI_ISL_532297	Wellcome Sanger Institute for the COVID-19 Genomics UK Consortium	Lighthouse Lab in Glasgow	Harper VanSteenhouse et al
EPI_ISL_532298	Wellcome Sanger Institute for the COVID-19 Genomics UK Consortium	Lighthouse Lab in Glasgow	Harper VanSteenhouse et al
EPI_ISL_532299	Wellcome Sanger Institute for the COVID-19 Genomics UK Consortium	Lighthouse Lab in Glasgow	Harper VanSteenhouse et al
EPI_ISL_532300	Wellcome Sanger Institute for the COVID-19 Genomics UK Consortium	Lighthouse Lab in Glasgow	Harper VanSteenhouse et al
EPI_ISL_532301	Wellcome Sanger Institute for the COVID-19 Genomics UK Consortium	NHSGGC West of Scotland Specialist Virology Centre / MRC-University of Glasgow Centre for Virus Research	Ana da Silva Filipe et al
EPI_ISL_532302	Wellcome Sanger Institute for the COVID-19 Genomics UK Consortium	Lighthouse Lab in Glasgow	Harper VanSteenhouse et al
EPI_ISL_532303	Wellcome Sanger Institute for the COVID-19 Genomics UK Consortium	Lighthouse Lab in Glasgow	Harper VanSteenhouse et al
EPI_ISL_532305	Wellcome Sanger Institute for the COVID-19 Genomics UK Consortium	Lighthouse Lab in Glasgow	Harper VanSteenhouse et al
EPI_ISL_532308	Wellcome Sanger Institute for the COVID-19 Genomics UK Consortium	Lighthouse Lab in Glasgow	Harper VanSteenhouse et al
EPI_ISL_532309	Wellcome Sanger Institute for the COVID-19 Genomics UK Consortium	Lighthouse Lab in Glasgow	Harper VanSteenhouse et al
EPI_ISL_532311	Wellcome Sanger Institute for the COVID-19 Genomics UK Consortium	NHSGGC West of Scotland Specialist Virology Centre / MRC-University of Glasgow Centre for Virus Research	Ana da Silva Filipe et al
EPI_ISL_532312	Wellcome Sanger Institute for the COVID-19 Genomics UK Consortium	Lighthouse Lab in Glasgow	Harper VanSteenhouse et al
EPI_ISL_532313	Wellcome Sanger Institute for the COVID-19 Genomics UK Consortium	Lighthouse Lab in Glasgow	Harper VanSteenhouse et al
EPI_ISL_532316	Wellcome Sanger Institute for the COVID-19 Genomics UK Consortium	NHSGGC West of Scotland Specialist Virology Centre / MRC-University of Glasgow Centre for Virus Research	Ana da Silva Filipe et al
EPI_ISL_532317	Wellcome Sanger Institute for the COVID-19 Genomics UK Consortium	NHSGGC West of Scotland Specialist Virology Centre / MRC-University of Glasgow Centre for Virus Research	Ana da Silva Filipe et al
EPI_ISL_532319	Wellcome Sanger Institute for the COVID-19 Genomics UK Consortium	Lighthouse Lab in Glasgow	Harper VanSteenhouse et al
EPI_ISL_532320	Wellcome Sanger Institute for the COVID-19 Genomics UK Consortium	Lighthouse Lab in Glasgow	Harper VanSteenhouse et al
EPI_ISL_532322	Wellcome Sanger Institute for the COVID-19 Genomics UK Consortium	Lighthouse Lab in Glasgow	Harper VanSteenhouse et al
EPI_ISL_532323	Wellcome Sanger Institute for the COVID-19 Genomics UK Consortium	Lighthouse Lab in Glasgow	Harper VanSteenhouse et al
EPI_ISL_532324	Wellcome Sanger Institute for the COVID-19 Genomics UK Consortium	Lighthouse Lab in Glasgow	Harper VanSteenhouse et al
