## Supplemental Table 1 for "Introductions and evolutions of SARS-CoV-2 strains in Japan": supplemental_table_s1.tsv (part 46 of 94)

EPI_ISL_1000038	GIGA Medical Genomics	Plateforme BIS Namur	Keith Durkin et al
EPI_ISL_532325	Wellcome Sanger Institute for the COVID-19 Genomics UK Consortium	Lighthouse Lab in Glasgow	Harper VanSteenhouse et al
EPI_ISL_532326	Wellcome Sanger Institute for the COVID-19 Genomics UK Consortium	Lighthouse Lab in Glasgow	Harper VanSteenhouse et al
EPI_ISL_532328	Wellcome Sanger Institute for the COVID-19 Genomics UK Consortium	NHSGGC West of Scotland Specialist Virology Centre / MRC-University of Glasgow Centre for Virus Research	Ana da Silva Filipe et al
EPI_ISL_532330	Wellcome Sanger Institute for the COVID-19 Genomics UK Consortium	Lighthouse Lab in Glasgow	Harper VanSteenhouse et al
EPI_ISL_532331	Wellcome Sanger Institute for the COVID-19 Genomics UK Consortium	Lighthouse Lab in Glasgow	Harper VanSteenhouse et al
EPI_ISL_532333	Wellcome Sanger Institute for the COVID-19 Genomics UK Consortium	Lighthouse Lab in Glasgow	Harper VanSteenhouse et al
EPI_ISL_532335	Wellcome Sanger Institute for the COVID-19 Genomics UK Consortium	NHSGGC West of Scotland Specialist Virology Centre / MRC-University of Glasgow Centre for Virus Research	Ana da Silva Filipe et al
EPI_ISL_532336	Wellcome Sanger Institute for the COVID-19 Genomics UK Consortium	Lighthouse Lab in Glasgow	Harper VanSteenhouse et al
EPI_ISL_532337	Wellcome Sanger Institute for the COVID-19 Genomics UK Consortium	Lighthouse Lab in Glasgow	Harper VanSteenhouse et al
EPI_ISL_532338	Wellcome Sanger Institute for the COVID-19 Genomics UK Consortium	NHSGGC West of Scotland Specialist Virology Centre / MRC-University of Glasgow Centre for Virus Research	Ana da Silva Filipe et al
EPI_ISL_532339	Wellcome Sanger Institute for the COVID-19 Genomics UK Consortium	Lighthouse Lab in Glasgow	Harper VanSteenhouse et al
EPI_ISL_532340	Wellcome Sanger Institute for the COVID-19 Genomics UK Consortium	NHSGGC West of Scotland Specialist Virology Centre / MRC-University of Glasgow Centre for Virus Research	Ana da Silva Filipe et al
EPI_ISL_532341	Wellcome Sanger Institute for the COVID-19 Genomics UK Consortium	Lighthouse Lab in Glasgow	Harper VanSteenhouse et al
EPI_ISL_532342	Wellcome Sanger Institute for the COVID-19 Genomics UK Consortium	NHSGGC West of Scotland Specialist Virology Centre / MRC-University of Glasgow Centre for Virus Research	Ana da Silva Filipe et al
EPI_ISL_532343	Wellcome Sanger Institute for the COVID-19 Genomics UK Consortium	Lighthouse Lab in Glasgow	Harper VanSteenhouse et al
EPI_ISL_532344	Wellcome Sanger Institute for the COVID-19 Genomics UK Consortium	Lighthouse Lab in Glasgow	Harper VanSteenhouse et al
EPI_ISL_532347	Wellcome Sanger Institute for the COVID-19 Genomics UK Consortium	NHSGGC West of Scotland Specialist Virology Centre / MRC-University of Glasgow Centre for Virus Research	Ana da Silva Filipe et al
EPI_ISL_532348	Wellcome Sanger Institute for the COVID-19 Genomics UK Consortium	Lighthouse Lab in Glasgow	Harper VanSteenhouse et al
EPI_ISL_532349	Wellcome Sanger Institute for the COVID-19 Genomics UK Consortium	NHSGGC West of Scotland Specialist Virology Centre / MRC-University of Glasgow Centre for Virus Research	Ana da Silva Filipe et al
EPI_ISL_532350	Wellcome Sanger Institute for the COVID-19 Genomics UK Consortium	Lighthouse Lab in Glasgow	Harper VanSteenhouse et al
EPI_ISL_532351	Wellcome Sanger Institute for the COVID-19 Genomics UK Consortium	NHSGGC West of Scotland Specialist Virology Centre / MRC-University of Glasgow Centre for Virus Research	Ana da Silva Filipe et al
EPI_ISL_532352	Wellcome Sanger Institute for the COVID-19 Genomics UK Consortium	Lighthouse Lab in Glasgow	Harper VanSteenhouse et al
EPI_ISL_532354	Wellcome Sanger Institute for the COVID-19 Genomics UK Consortium	Lighthouse Lab in Glasgow	Harper VanSteenhouse et al
EPI_ISL_532355	Wellcome Sanger Institute for the COVID-19 Genomics UK Consortium	NHSGGC West of Scotland Specialist Virology Centre / MRC-University of Glasgow Centre for Virus Research	Ana da Silva Filipe et al
EPI_ISL_532356	Wellcome Sanger Institute for the COVID-19 Genomics UK Consortium	NHSGGC West of Scotland Specialist Virology Centre / MRC-University of Glasgow Centre for Virus Research	Ana da Silva Filipe et al
EPI_ISL_532357	Wellcome Sanger Institute for the COVID-19 Genomics UK Consortium	Lighthouse Lab in Glasgow	Harper VanSteenhouse et al
EPI_ISL_532359	Wellcome Sanger Institute for the COVID-19 Genomics UK Consortium	Lighthouse Lab in Glasgow	Harper VanSteenhouse et al
EPI_ISL_532360	Wellcome Sanger Institute for the COVID-19 Genomics UK Consortium	Lighthouse Lab in Glasgow	Harper VanSteenhouse et al
EPI_ISL_532363	Wellcome Sanger Institute for the COVID-19 Genomics UK Consortium	NHSGGC West of Scotland Specialist Virology Centre / MRC-University of Glasgow Centre for Virus Research	Ana da Silva Filipe et al
EPI_ISL_532364	Wellcome Sanger Institute for the COVID-19 Genomics UK Consortium	NHSGGC West of Scotland Specialist Virology Centre / MRC-University of Glasgow Centre for Virus Research	Ana da Silva Filipe et al
EPI_ISL_532366	Wellcome Sanger Institute for the COVID-19 Genomics UK Consortium	Lighthouse Lab in Glasgow	Harper VanSteenhouse et al
EPI_ISL_532367	Wellcome Sanger Institute for the COVID-19 Genomics UK Consortium	Lighthouse Lab in Glasgow	Harper VanSteenhouse et al
EPI_ISL_532368	Wellcome Sanger Institute for the COVID-19 Genomics UK Consortium	Lighthouse Lab in Glasgow	Harper VanSteenhouse et al
EPI_ISL_532369	Wellcome Sanger Institute for the COVID-19 Genomics UK Consortium	Lighthouse Lab in Glasgow	Harper VanSteenhouse et al
EPI_ISL_532371	Wellcome Sanger Institute for the COVID-19 Genomics UK Consortium	Lighthouse Lab in Glasgow	Harper VanSteenhouse et al
EPI_ISL_532372	Wellcome Sanger Institute for the COVID-19 Genomics UK Consortium	Lighthouse Lab in Glasgow	Harper VanSteenhouse et al
EPI_ISL_532373	Wellcome Sanger Institute for the COVID-19 Genomics UK Consortium	Lighthouse Lab in Glasgow	Harper VanSteenhouse et al
EPI_ISL_532374	Wellcome Sanger Institute for the COVID-19 Genomics UK Consortium	Lighthouse Lab in Glasgow	Harper VanSteenhouse et al
EPI_ISL_532375	Wellcome Sanger Institute for the COVID-19 Genomics UK Consortium	Lighthouse Lab in Glasgow	Harper VanSteenhouse et al
EPI_ISL_532377	Wellcome Sanger Institute for the COVID-19 Genomics UK Consortium	Lighthouse Lab in Glasgow	Harper VanSteenhouse et al
EPI_ISL_532378	Wellcome Sanger Institute for the COVID-19 Genomics UK Consortium	Lighthouse Lab in Glasgow	Harper VanSteenhouse et al
EPI_ISL_532381	Wellcome Sanger Institute for the COVID-19 Genomics UK Consortium	Lighthouse Lab in Glasgow	Harper VanSteenhouse et al
EPI_ISL_532382	Wellcome Sanger Institute for the COVID-19 Genomics UK Consortium	Lighthouse Lab in Glasgow	Harper VanSteenhouse et al
EPI_ISL_532383	Wellcome Sanger Institute for the COVID-19 Genomics UK Consortium	Lighthouse Lab in Glasgow	Harper VanSteenhouse et al
EPI_ISL_532384	Wellcome Sanger Institute for the COVID-19 Genomics UK Consortium	NHSGGC West of Scotland Specialist Virology Centre / MRC-University of Glasgow Centre for Virus Research	Ana da Silva Filipe et al
EPI_ISL_532386	Wellcome Sanger Institute for the COVID-19 Genomics UK Consortium	Lighthouse Lab in Glasgow	Harper VanSteenhouse et al
EPI_ISL_532387	Wellcome Sanger Institute for the COVID-19 Genomics UK Consortium	Lighthouse Lab in Glasgow	Harper VanSteenhouse et al
EPI_ISL_532388	Wellcome Sanger Institute for the COVID-19 Genomics UK Consortium	NHSGGC West of Scotland Specialist Virology Centre / MRC-University of Glasgow Centre for Virus Research	Ana da Silva Filipe et al
EPI_ISL_532389	Wellcome Sanger Institute for the COVID-19 Genomics UK Consortium	Lighthouse Lab in Glasgow	Harper VanSteenhouse et al
EPI_ISL_532390	Wellcome Sanger Institute for the COVID-19 Genomics UK Consortium	NHSGGC West of Scotland Specialist Virology Centre / MRC-University of Glasgow Centre for Virus Research	Ana da Silva Filipe et al
EPI_ISL_532391	Wellcome Sanger Institute for the COVID-19 Genomics UK Consortium	Lighthouse Lab in Glasgow	Harper VanSteenhouse et al
EPI_ISL_532392	Wellcome Sanger Institute for the COVID-19 Genomics UK Consortium	Lighthouse Lab in Glasgow	Harper VanSteenhouse et al
EPI_ISL_532393	Wellcome Sanger Institute for the COVID-19 Genomics UK Consortium	Lighthouse Lab in Glasgow	Harper VanSteenhouse et al
EPI_ISL_532395	Wellcome Sanger Institute for the COVID-19 Genomics UK Consortium	Lighthouse Lab in Glasgow	Harper VanSteenhouse et al
EPI_ISL_532396	Wellcome Sanger Institute for the COVID-19 Genomics UK Consortium	Lighthouse Lab in Glasgow	Harper VanSteenhouse et al
EPI_ISL_532397	Wellcome Sanger Institute for the COVID-19 Genomics UK Consortium	Lighthouse Lab in Glasgow	Harper VanSteenhouse et al
EPI_ISL_532398	Wellcome Sanger Institute for the COVID-19 Genomics UK Consortium	Lighthouse Lab in Glasgow	Harper VanSteenhouse et al
EPI_ISL_532399	Wellcome Sanger Institute for the COVID-19 Genomics UK Consortium	NHSGGC West of Scotland Specialist Virology Centre / MRC-University of Glasgow Centre for Virus Research	Ana da Silva Filipe et al
EPI_ISL_532400	Wellcome Sanger Institute for the COVID-19 Genomics UK Consortium	Lighthouse Lab in Glasgow	Harper VanSteenhouse et al
EPI_ISL_532401	Wellcome Sanger Institute for the COVID-19 Genomics UK Consortium	Lighthouse Lab in Glasgow	Harper VanSteenhouse et al
EPI_ISL_532402	Wellcome Sanger Institute for the COVID-19 Genomics UK Consortium	NHSGGC West of Scotland Specialist Virology Centre / MRC-University of Glasgow Centre for Virus Research	Ana da Silva Filipe et al
EPI_ISL_532403	Wellcome Sanger Institute for the COVID-19 Genomics UK Consortium	Lighthouse Lab in Glasgow	Harper VanSteenhouse et al
EPI_ISL_532404	Wellcome Sanger Institute for the COVID-19 Genomics UK Consortium	NHSGGC West of Scotland Specialist Virology Centre / MRC-University of Glasgow Centre for Virus Research	Ana da Silva Filipe et al
EPI_ISL_532406	Wellcome Sanger Institute for the COVID-19 Genomics UK Consortium	Lighthouse Lab in Glasgow	Harper VanSteenhouse et al
EPI_ISL_532407	Wellcome Sanger Institute for the COVID-19 Genomics UK Consortium	Lighthouse Lab in Glasgow	Harper VanSteenhouse et al
EPI_ISL_532408	Wellcome Sanger Institute for the COVID-19 Genomics UK Consortium	Lighthouse Lab in Glasgow	Harper VanSteenhouse et al
EPI_ISL_532409	Wellcome Sanger Institute for the COVID-19 Genomics UK Consortium	Lighthouse Lab in Glasgow	Harper VanSteenhouse et al
EPI_ISL_532410	Wellcome Sanger Institute for the COVID-19 Genomics UK Consortium	Lighthouse Lab in Glasgow	Harper VanSteenhouse et al
EPI_ISL_532411	Wellcome Sanger Institute for the COVID-19 Genomics UK Consortium	Lighthouse Lab in Glasgow	Harper VanSteenhouse et al
EPI_ISL_532412	Wellcome Sanger Institute for the COVID-19 Genomics UK Consortium	Lighthouse Lab in Glasgow	Harper VanSteenhouse et al
EPI_ISL_532413	Wellcome Sanger Institute for the COVID-19 Genomics UK Consortium	Lighthouse Lab in Glasgow	Harper VanSteenhouse et al
EPI_ISL_532414	Wellcome Sanger Institute for the COVID-19 Genomics UK Consortium	NHSGGC West of Scotland Specialist Virology Centre / MRC-University of Glasgow Centre for Virus Research	Ana da Silva Filipe et al
EPI_ISL_532415	Wellcome Sanger Institute for the COVID-19 Genomics UK Consortium	Lighthouse Lab in Glasgow	Harper VanSteenhouse et al
EPI_ISL_532416	Wellcome Sanger Institute for the COVID-19 Genomics UK Consortium	Lighthouse Lab in Glasgow	Harper VanSteenhouse et al
EPI_ISL_532417	Wellcome Sanger Institute for the COVID-19 Genomics UK Consortium	Lighthouse Lab in Glasgow	Harper VanSteenhouse et al
EPI_ISL_532419	Wellcome Sanger Institute for the COVID-19 Genomics UK Consortium	Lighthouse Lab in Glasgow	Harper VanSteenhouse et al
EPI_ISL_532420	Wellcome Sanger Institute for the COVID-19 Genomics UK Consortium	Lighthouse Lab in Glasgow	Harper VanSteenhouse et al
EPI_ISL_532421	Wellcome Sanger Institute for the COVID-19 Genomics UK Consortium	Lighthouse Lab in Glasgow	Harper VanSteenhouse et al
EPI_ISL_532424	Wellcome Sanger Institute for the COVID-19 Genomics UK Consortium	Lighthouse Lab in Glasgow	Harper VanSteenhouse et al
EPI_ISL_532425	Wellcome Sanger Institute for the COVID-19 Genomics UK Consortium	Lighthouse Lab in Glasgow	Harper VanSteenhouse et al
EPI_ISL_532426	Wellcome Sanger Institute for the COVID-19 Genomics UK Consortium	Lighthouse Lab in Glasgow	Harper VanSteenhouse et al
EPI_ISL_532428	Wellcome Sanger Institute for the COVID-19 Genomics UK Consortium	Lighthouse Lab in Glasgow	Harper VanSteenhouse et al
EPI_ISL_532429	Wellcome Sanger Institute for the COVID-19 Genomics UK Consortium	Lighthouse Lab in Glasgow	Harper VanSteenhouse et al
EPI_ISL_532430	Wellcome Sanger Institute for the COVID-19 Genomics UK Consortium	NHSGGC West of Scotland Specialist Virology Centre / MRC-University of Glasgow Centre for Virus Research	Ana da Silva Filipe et al
EPI_ISL_532432	Wellcome Sanger Institute for the COVID-19 Genomics UK Consortium	NHSGGC West of Scotland Specialist Virology Centre / MRC-University of Glasgow Centre for Virus Research	Ana da Silva Filipe et al
EPI_ISL_532433	Wellcome Sanger Institute for the COVID-19 Genomics UK Consortium	Lighthouse Lab in Glasgow	Harper VanSteenhouse et al
EPI_ISL_532436	Wellcome Sanger Institute for the COVID-19 Genomics UK Consortium	Lighthouse Lab in Glasgow	Harper VanSteenhouse et al
EPI_ISL_532437	Wellcome Sanger Institute for the COVID-19 Genomics UK Consortium	Lighthouse Lab in Glasgow	Harper VanSteenhouse et al
EPI_ISL_532439	Wellcome Sanger Institute for the COVID-19 Genomics UK Consortium	Lighthouse Lab in Glasgow	Harper VanSteenhouse et al
EPI_ISL_532440	Wellcome Sanger Institute for the COVID-19 Genomics UK Consortium	NHSGGC West of Scotland Specialist Virology Centre / MRC-University of Glasgow Centre for Virus Research	Ana da Silva Filipe et al
EPI_ISL_532442	Wellcome Sanger Institute for the COVID-19 Genomics UK Consortium	Lighthouse Lab in Glasgow	Harper VanSteenhouse et al
EPI_ISL_532444	Wellcome Sanger Institute for the COVID-19 Genomics UK Consortium	NHSGGC West of Scotland Specialist Virology Centre / MRC-University of Glasgow Centre for Virus Research	Ana da Silva Filipe et al
EPI_ISL_532446	Wellcome Sanger Institute for the COVID-19 Genomics UK Consortium	NHSGGC West of Scotland Specialist Virology Centre / MRC-University of Glasgow Centre for Virus Research	Ana da Silva Filipe et al
EPI_ISL_532447	Wellcome Sanger Institute for the COVID-19 Genomics UK Consortium	Lighthouse Lab in Glasgow	Harper VanSteenhouse et al
EPI_ISL_532449	Wellcome Sanger Institute for the COVID-19 Genomics UK Consortium	Lighthouse Lab in Glasgow	Harper VanSteenhouse et al
EPI_ISL_532450	Wellcome Sanger Institute for the COVID-19 Genomics UK Consortium	Lighthouse Lab in Glasgow	Harper VanSteenhouse et al
EPI_ISL_532451	Wellcome Sanger Institute for the COVID-19 Genomics UK Consortium	Lighthouse Lab in Glasgow	Harper VanSteenhouse et al
EPI_ISL_532452	Wellcome Sanger Institute for the COVID-19 Genomics UK Consortium	NHSGGC West of Scotland Specialist Virology Centre / MRC-University of Glasgow Centre for Virus Research	Ana da Silva Filipe et al
EPI_ISL_532454	Wellcome Sanger Institute for the COVID-19 Genomics UK Consortium	NHSGGC West of Scotland Specialist Virology Centre / MRC-University of Glasgow Centre for Virus Research	Ana da Silva Filipe et al
EPI_ISL_532455	Wellcome Sanger Institute for the COVID-19 Genomics UK Consortium	Lighthouse Lab in Glasgow	Harper VanSteenhouse et al
EPI_ISL_532456	Wellcome Sanger Institute for the COVID-19 Genomics UK Consortium	NHSGGC West of Scotland Specialist Virology Centre / MRC-University of Glasgow Centre for Virus Research	Ana da Silva Filipe et al
EPI_ISL_532457	Wellcome Sanger Institute for the COVID-19 Genomics UK Consortium	Lighthouse Lab in Glasgow	Harper VanSteenhouse et al
EPI_ISL_532458	Wellcome Sanger Institute for the COVID-19 Genomics UK Consortium	Lighthouse Lab in Glasgow	Harper VanSteenhouse et al
EPI_ISL_532459	Wellcome Sanger Institute for the COVID-19 Genomics UK Consortium	Lighthouse Lab in Glasgow	Harper VanSteenhouse et al
EPI_ISL_532461	Wellcome Sanger Institute for the COVID-19 Genomics UK Consortium	Lighthouse Lab in Glasgow	Harper VanSteenhouse et al
EPI_ISL_532462	Wellcome Sanger Institute for the COVID-19 Genomics UK Consortium	Lighthouse Lab in Glasgow	Harper VanSteenhouse et al
EPI_ISL_532463	Wellcome Sanger Institute for the COVID-19 Genomics UK Consortium	NHSGGC West of Scotland Specialist Virology Centre / MRC-University of Glasgow Centre for Virus Research	Ana da Silva Filipe et al
EPI_ISL_532464	Wellcome Sanger Institute for the COVID-19 Genomics UK Consortium	NHSGGC West of Scotland Specialist Virology Centre / MRC-University of Glasgow Centre for Virus Research	Ana da Silva Filipe et al
EPI_ISL_532465	Wellcome Sanger Institute for the COVID-19 Genomics UK Consortium	Lighthouse Lab in Glasgow	Harper VanSteenhouse et al
EPI_ISL_532466	Wellcome Sanger Institute for the COVID-19 Genomics UK Consortium	Lighthouse Lab in Glasgow	Harper VanSteenhouse et al
EPI_ISL_532467	Wellcome Sanger Institute for the COVID-19 Genomics UK Consortium	Lighthouse Lab in Glasgow	Harper VanSteenhouse et al
EPI_ISL_532468	Wellcome Sanger Institute for the COVID-19 Genomics UK Consortium	Lighthouse Lab in Glasgow	Harper VanSteenhouse et al
EPI_ISL_532470	Wellcome Sanger Institute for the COVID-19 Genomics UK Consortium	Lighthouse Lab in Glasgow	Harper VanSteenhouse et al
EPI_ISL_532471	Wellcome Sanger Institute for the COVID-19 Genomics UK Consortium	Lighthouse Lab in Glasgow	Harper VanSteenhouse et al
EPI_ISL_532472	Wellcome Sanger Institute for the COVID-19 Genomics UK Consortium	NHSGGC West of Scotland Specialist Virology Centre / MRC-University of Glasgow Centre for Virus Research	Ana da Silva Filipe et al
EPI_ISL_532473	Wellcome Sanger Institute for the COVID-19 Genomics UK Consortium	NHSGGC West of Scotland Specialist Virology Centre / MRC-University of Glasgow Centre for Virus Research	Ana da Silva Filipe et al
EPI_ISL_532474	Wellcome Sanger Institute for the COVID-19 Genomics UK Consortium	Lighthouse Lab in Glasgow	Harper VanSteenhouse et al
EPI_ISL_532476	Wellcome Sanger Institute for the COVID-19 Genomics UK Consortium	Lighthouse Lab in Glasgow	Harper VanSteenhouse et al
EPI_ISL_532478	Wellcome Sanger Institute for the COVID-19 Genomics UK Consortium	Lighthouse Lab in Glasgow	Harper VanSteenhouse et al
EPI_ISL_532480	Wellcome Sanger Institute for the COVID-19 Genomics UK Consortium	NHSGGC West of Scotland Specialist Virology Centre / MRC-University of Glasgow Centre for Virus Research	Ana da Silva Filipe et al
EPI_ISL_532481	Wellcome Sanger Institute for the COVID-19 Genomics UK Consortium	Lighthouse Lab in Glasgow	Harper VanSteenhouse et al
EPI_ISL_532482	Wellcome Sanger Institute for the COVID-19 Genomics UK Consortium	Lighthouse Lab in Glasgow	Harper VanSteenhouse et al
EPI_ISL_532483	Wellcome Sanger Institute for the COVID-19 Genomics UK Consortium	Lighthouse Lab in Glasgow	Harper VanSteenhouse et al
EPI_ISL_532484	Wellcome Sanger Institute for the COVID-19 Genomics UK Consortium	NHSGGC West of Scotland Specialist Virology Centre / MRC-University of Glasgow Centre for Virus Research	Ana da Silva Filipe et al
EPI_ISL_532485	Wellcome Sanger Institute for the COVID-19 Genomics UK Consortium	Lighthouse Lab in Glasgow	Harper VanSteenhouse et al
EPI_ISL_532488	Wellcome Sanger Institute for the COVID-19 Genomics UK Consortium	Lighthouse Lab in Glasgow	Harper VanSteenhouse et al
EPI_ISL_532489	Wellcome Sanger Institute for the COVID-19 Genomics UK Consortium	Lighthouse Lab in Glasgow	Harper VanSteenhouse et al
EPI_ISL_532492	Wellcome Sanger Institute for the COVID-19 Genomics UK Consortium	NHSGGC West of Scotland Specialist Virology Centre / MRC-University of Glasgow Centre for Virus Research	Ana da Silva Filipe et al
EPI_ISL_532493	Wellcome Sanger Institute for the COVID-19 Genomics UK Consortium	NHSGGC West of Scotland Specialist Virology Centre / MRC-University of Glasgow Centre for Virus Research	Ana da Silva Filipe et al
EPI_ISL_532494	Wellcome Sanger Institute for the COVID-19 Genomics UK Consortium	Lighthouse Lab in Glasgow	Harper VanSteenhouse et al
EPI_ISL_532495	Wellcome Sanger Institute for the COVID-19 Genomics UK Consortium	Lighthouse Lab in Glasgow	Harper VanSteenhouse et al
EPI_ISL_532496	Wellcome Sanger Institute for the COVID-19 Genomics UK Consortium	Lighthouse Lab in Glasgow	Harper VanSteenhouse et al
EPI_ISL_532497	Wellcome Sanger Institute for the COVID-19 Genomics UK Consortium	Lighthouse Lab in Glasgow	Harper VanSteenhouse et al
EPI_ISL_532498	Wellcome Sanger Institute for the COVID-19 Genomics UK Consortium	Lighthouse Lab in Glasgow	Harper VanSteenhouse et al
EPI_ISL_532499	Wellcome Sanger Institute for the COVID-19 Genomics UK Consortium	Lighthouse Lab in Glasgow	Harper VanSteenhouse et al
EPI_ISL_532500	Wellcome Sanger Institute for the COVID-19 Genomics UK Consortium	Lighthouse Lab in Glasgow	Harper VanSteenhouse et al
EPI_ISL_532501	Wellcome Sanger Institute for the COVID-19 Genomics UK Consortium	Lighthouse Lab in Glasgow	Harper VanSteenhouse et al
EPI_ISL_532502	Wellcome Sanger Institute for the COVID-19 Genomics UK Consortium	Lighthouse Lab in Glasgow	Harper VanSteenhouse et al
EPI_ISL_532503	Wellcome Sanger Institute for the COVID-19 Genomics UK Consortium	Lighthouse Lab in Glasgow	Harper VanSteenhouse et al
EPI_ISL_532504	Wellcome Sanger Institute for the COVID-19 Genomics UK Consortium	Lighthouse Lab in Glasgow	Harper VanSteenhouse et al
EPI_ISL_532505	Wellcome Sanger Institute for the COVID-19 Genomics UK Consortium	Lighthouse Lab in Glasgow	Harper VanSteenhouse et al
EPI_ISL_532507	Wellcome Sanger Institute for the COVID-19 Genomics UK Consortium	Lighthouse Lab in Glasgow	Harper VanSteenhouse et al
EPI_ISL_532508	Wellcome Sanger Institute for the COVID-19 Genomics UK Consortium	Lighthouse Lab in Glasgow	Harper VanSteenhouse et al
EPI_ISL_532509	Wellcome Sanger Institute for the COVID-19 Genomics UK Consortium	Lighthouse Lab in Glasgow	Harper VanSteenhouse et al
EPI_ISL_532510	Wellcome Sanger Institute for the COVID-19 Genomics UK Consortium	NHSGGC West of Scotland Specialist Virology Centre / MRC-University of Glasgow Centre for Virus Research	Ana da Silva Filipe et al
EPI_ISL_532512	Wellcome Sanger Institute for the COVID-19 Genomics UK Consortium	NHSGGC West of Scotland Specialist Virology Centre / MRC-University of Glasgow Centre for Virus Research	Ana da Silva Filipe et al
EPI_ISL_532513	Wellcome Sanger Institute for the COVID-19 Genomics UK Consortium	Lighthouse Lab in Glasgow	Harper VanSteenhouse et al
EPI_ISL_532514	Wellcome Sanger Institute for the COVID-19 Genomics UK Consortium	NHSGGC West of Scotland Specialist Virology Centre / MRC-University of Glasgow Centre for Virus Research	Ana da Silva Filipe et al
EPI_ISL_532515	Wellcome Sanger Institute for the COVID-19 Genomics UK Consortium	NHSGGC West of Scotland Specialist Virology Centre / MRC-University of Glasgow Centre for Virus Research	Ana da Silva Filipe et al
EPI_ISL_532516	Wellcome Sanger Institute for the COVID-19 Genomics UK Consortium	Lighthouse Lab in Glasgow	Harper VanSteenhouse et al
EPI_ISL_532517	Wellcome Sanger Institute for the COVID-19 Genomics UK Consortium	Lighthouse Lab in Glasgow	Harper VanSteenhouse et al
EPI_ISL_532520	Wellcome Sanger Institute for the COVID-19 Genomics UK Consortium	Lighthouse Lab in Glasgow	Harper VanSteenhouse et al
EPI_ISL_532521	Wellcome Sanger Institute for the COVID-19 Genomics UK Consortium	Lighthouse Lab in Glasgow	Harper VanSteenhouse et al
EPI_ISL_532522	Wellcome Sanger Institute for the COVID-19 Genomics UK Consortium	Lighthouse Lab in Glasgow	Harper VanSteenhouse et al
EPI_ISL_532523	Wellcome Sanger Institute for the COVID-19 Genomics UK Consortium	NHSGGC West of Scotland Specialist Virology Centre / MRC-University of Glasgow Centre for Virus Research	Ana da Silva Filipe et al
EPI_ISL_532524	Wellcome Sanger Institute for the COVID-19 Genomics UK Consortium	Lighthouse Lab in Glasgow	Harper VanSteenhouse et al
EPI_ISL_532525	Wellcome Sanger Institute for the COVID-19 Genomics UK Consortium	Lighthouse Lab in Glasgow	Harper VanSteenhouse et al
EPI_ISL_532526	Wellcome Sanger Institute for the COVID-19 Genomics UK Consortium	Lighthouse Lab in Glasgow	Harper VanSteenhouse et al
EPI_ISL_532527	Wellcome Sanger Institute for the COVID-19 Genomics UK Consortium	Lighthouse Lab in Glasgow	Harper VanSteenhouse et al
EPI_ISL_532528	Wellcome Sanger Institute for the COVID-19 Genomics UK Consortium	Lighthouse Lab in Glasgow	Harper VanSteenhouse et al
EPI_ISL_532529	Wellcome Sanger Institute for the COVID-19 Genomics UK Consortium	Lighthouse Lab in Glasgow	Harper VanSteenhouse et al
EPI_ISL_532530	Wellcome Sanger Institute for the COVID-19 Genomics UK Consortium	Lighthouse Lab in Glasgow	Harper VanSteenhouse et al
EPI_ISL_532531	Wellcome Sanger Institute for the COVID-19 Genomics UK Consortium	NHSGGC West of Scotland Specialist Virology Centre / MRC-University of Glasgow Centre for Virus Research	Ana da Silva Filipe et al
EPI_ISL_532532	Wellcome Sanger Institute for the COVID-19 Genomics UK Consortium	Lighthouse Lab in Glasgow	Harper VanSteenhouse et al
EPI_ISL_532533	Wellcome Sanger Institute for the COVID-19 Genomics UK Consortium	Lighthouse Lab in Glasgow	Harper VanSteenhouse et al
EPI_ISL_532534	Wellcome Sanger Institute for the COVID-19 Genomics UK Consortium	Lighthouse Lab in Glasgow	Harper VanSteenhouse et al
EPI_ISL_532535	Wellcome Sanger Institute for the COVID-19 Genomics UK Consortium	Lighthouse Lab in Glasgow	Harper VanSteenhouse et al
EPI_ISL_532536	Wellcome Sanger Institute for the COVID-19 Genomics UK Consortium	Lighthouse Lab in Glasgow	Harper VanSteenhouse et al
EPI_ISL_532537	Wellcome Sanger Institute for the COVID-19 Genomics UK Consortium	Lighthouse Lab in Glasgow	Harper VanSteenhouse et al
EPI_ISL_532538	Wellcome Sanger Institute for the COVID-19 Genomics UK Consortium	NHSGGC West of Scotland Specialist Virology Centre / MRC-University of Glasgow Centre for Virus Research	Ana da Silva Filipe et al
EPI_ISL_532539	Wellcome Sanger Institute for the COVID-19 Genomics UK Consortium	Lighthouse Lab in Glasgow	Harper VanSteenhouse et al
EPI_ISL_532540	Wellcome Sanger Institute for the COVID-19 Genomics UK Consortium	NHSGGC West of Scotland Specialist Virology Centre / MRC-University of Glasgow Centre for Virus Research	Ana da Silva Filipe et al
EPI_ISL_532541	Wellcome Sanger Institute for the COVID-19 Genomics UK Consortium	Lighthouse Lab in Glasgow	Harper VanSteenhouse et al
EPI_ISL_532542	Wellcome Sanger Institute for the COVID-19 Genomics UK Consortium	Lighthouse Lab in Glasgow	Harper VanSteenhouse et al
EPI_ISL_532544	Wellcome Sanger Institute for the COVID-19 Genomics UK Consortium	Lighthouse Lab in Glasgow	Harper VanSteenhouse et al
EPI_ISL_532545	Wellcome Sanger Institute for the COVID-19 Genomics UK Consortium	Lighthouse Lab in Glasgow	Harper VanSteenhouse et al
EPI_ISL_532548	Wellcome Sanger Institute for the COVID-19 Genomics UK Consortium	Lighthouse Lab in Glasgow	Harper VanSteenhouse et al
EPI_ISL_532550	Wellcome Sanger Institute for the COVID-19 Genomics UK Consortium	Lighthouse Lab in Glasgow	Harper VanSteenhouse et al
EPI_ISL_532553	Wellcome Sanger Institute for the COVID-19 Genomics UK Consortium	Lighthouse Lab in Glasgow	Harper VanSteenhouse et al
EPI_ISL_532554	Wellcome Sanger Institute for the COVID-19 Genomics UK Consortium	Lighthouse Lab in Glasgow	Harper VanSteenhouse et al
EPI_ISL_532555	Wellcome Sanger Institute for the COVID-19 Genomics UK Consortium	Lighthouse Lab in Glasgow	Harper VanSteenhouse et al
EPI_ISL_532556	Wellcome Sanger Institute for the COVID-19 Genomics UK Consortium	Lighthouse Lab in Glasgow	Harper VanSteenhouse et al
EPI_ISL_532557	Wellcome Sanger Institute for the COVID-19 Genomics UK Consortium	Lighthouse Lab in Glasgow	Harper VanSteenhouse et al
EPI_ISL_532558	Wellcome Sanger Institute for the COVID-19 Genomics UK Consortium	Lighthouse Lab in Glasgow	Harper VanSteenhouse et al
EPI_ISL_532559	Wellcome Sanger Institute for the COVID-19 Genomics UK Consortium	Lighthouse Lab in Glasgow	Harper VanSteenhouse et al
EPI_ISL_532561	Wellcome Sanger Institute for the COVID-19 Genomics UK Consortium	Lighthouse Lab in Glasgow	Harper VanSteenhouse et al
EPI_ISL_532562	Wellcome Sanger Institute for the COVID-19 Genomics UK Consortium	Lighthouse Lab in Glasgow	Harper VanSteenhouse et al
EPI_ISL_532563	Wellcome Sanger Institute for the COVID-19 Genomics UK Consortium	NHSGGC West of Scotland Specialist Virology Centre / MRC-University of Glasgow Centre for Virus Research	Ana da Silva Filipe et al
EPI_ISL_532564	Wellcome Sanger Institute for the COVID-19 Genomics UK Consortium	NHSGGC West of Scotland Specialist Virology Centre / MRC-University of Glasgow Centre for Virus Research	Ana da Silva Filipe et al
EPI_ISL_532565	Wellcome Sanger Institute for the COVID-19 Genomics UK Consortium	Lighthouse Lab in Glasgow	Harper VanSteenhouse et al
EPI_ISL_532567	Wellcome Sanger Institute for the COVID-19 Genomics UK Consortium	Lighthouse Lab in Glasgow	Harper VanSteenhouse et al
EPI_ISL_532569	Wellcome Sanger Institute for the COVID-19 Genomics UK Consortium	Lighthouse Lab in Glasgow	Harper VanSteenhouse et al
EPI_ISL_532570	Wellcome Sanger Institute for the COVID-19 Genomics UK Consortium	Lighthouse Lab in Glasgow	Harper VanSteenhouse et al
EPI_ISL_532571	Wellcome Sanger Institute for the COVID-19 Genomics UK Consortium	Lighthouse Lab in Glasgow	Harper VanSteenhouse et al
EPI_ISL_532572	Wellcome Sanger Institute for the COVID-19 Genomics UK Consortium	NHSGGC West of Scotland Specialist Virology Centre / MRC-University of Glasgow Centre for Virus Research	Ana da Silva Filipe et al
EPI_ISL_532573	Wellcome Sanger Institute for the COVID-19 Genomics UK Consortium	Lighthouse Lab in Glasgow	Harper VanSteenhouse et al
EPI_ISL_532574	Wellcome Sanger Institute for the COVID-19 Genomics UK Consortium	Lighthouse Lab in Glasgow	Harper VanSteenhouse et al
EPI_ISL_532575	Wellcome Sanger Institute for the COVID-19 Genomics UK Consortium	Lighthouse Lab in Glasgow	Harper VanSteenhouse et al
EPI_ISL_532576	Wellcome Sanger Institute for the COVID-19 Genomics UK Consortium	Lighthouse Lab in Glasgow	Harper VanSteenhouse et al
EPI_ISL_532577	Wellcome Sanger Institute for the COVID-19 Genomics UK Consortium	Lighthouse Lab in Glasgow	Harper VanSteenhouse et al
EPI_ISL_532578	Wellcome Sanger Institute for the COVID-19 Genomics UK Consortium	Lighthouse Lab in Glasgow	Harper VanSteenhouse et al
EPI_ISL_532579	Wellcome Sanger Institute for the COVID-19 Genomics UK Consortium	Lighthouse Lab in Glasgow	Harper VanSteenhouse et al
EPI_ISL_532581	Wellcome Sanger Institute for the COVID-19 Genomics UK Consortium	Lighthouse Lab in Glasgow	Harper VanSteenhouse et al
EPI_ISL_532582	Wellcome Sanger Institute for the COVID-19 Genomics UK Consortium	NHSGGC West of Scotland Specialist Virology Centre / MRC-University of Glasgow Centre for Virus Research	Ana da Silva Filipe et al
EPI_ISL_532584	Wellcome Sanger Institute for the COVID-19 Genomics UK Consortium	Lighthouse Lab in Glasgow	Harper VanSteenhouse et al
EPI_ISL_532585	Wellcome Sanger Institute for the COVID-19 Genomics UK Consortium	Lighthouse Lab in Glasgow	Harper VanSteenhouse et al
EPI_ISL_532586	Wellcome Sanger Institute for the COVID-19 Genomics UK Consortium	Lighthouse Lab in Glasgow	Harper VanSteenhouse et al
EPI_ISL_532587	Wellcome Sanger Institute for the COVID-19 Genomics UK Consortium	NHSGGC West of Scotland Specialist Virology Centre / MRC-University of Glasgow Centre for Virus Research	Ana da Silva Filipe et al
EPI_ISL_532588	Wellcome Sanger Institute for the COVID-19 Genomics UK Consortium	Lighthouse Lab in Glasgow	Harper VanSteenhouse et al
EPI_ISL_532590	Wellcome Sanger Institute for the COVID-19 Genomics UK Consortium	Lighthouse Lab in Glasgow	Harper VanSteenhouse et al
EPI_ISL_532591	Wellcome Sanger Institute for the COVID-19 Genomics UK Consortium	Lighthouse Lab in Glasgow	Harper VanSteenhouse et al
EPI_ISL_532592	Wellcome Sanger Institute for the COVID-19 Genomics UK Consortium	Lighthouse Lab in Glasgow	Harper VanSteenhouse et al
EPI_ISL_532595	Wellcome Sanger Institute for the COVID-19 Genomics UK Consortium	Lighthouse Lab in Glasgow	Harper VanSteenhouse et al
EPI_ISL_532598	Wellcome Sanger Institute for the COVID-19 Genomics UK Consortium	NHSGGC West of Scotland Specialist Virology Centre / MRC-University of Glasgow Centre for Virus Research	Ana da Silva Filipe et al
EPI_ISL_532599	Wellcome Sanger Institute for the COVID-19 Genomics UK Consortium	Lighthouse Lab in Glasgow	Harper VanSteenhouse et al
EPI_ISL_532600	Wellcome Sanger Institute for the COVID-19 Genomics UK Consortium	Lighthouse Lab in Glasgow	Harper VanSteenhouse et al
EPI_ISL_532601	Wellcome Sanger Institute for the COVID-19 Genomics UK Consortium	Lighthouse Lab in Glasgow	Harper VanSteenhouse et al
EPI_ISL_532602	Wellcome Sanger Institute for the COVID-19 Genomics UK Consortium	Lighthouse Lab in Glasgow	Harper VanSteenhouse et al
EPI_ISL_532603	Wellcome Sanger Institute for the COVID-19 Genomics UK Consortium	Lighthouse Lab in Glasgow	Harper VanSteenhouse et al
EPI_ISL_532604	Wellcome Sanger Institute for the COVID-19 Genomics UK Consortium	Lighthouse Lab in Glasgow	Harper VanSteenhouse et al
EPI_ISL_532605	Wellcome Sanger Institute for the COVID-19 Genomics UK Consortium	Lighthouse Lab in Glasgow	Harper VanSteenhouse et al
EPI_ISL_532607	Wellcome Sanger Institute for the COVID-19 Genomics UK Consortium	Lighthouse Lab in Glasgow	Harper VanSteenhouse et al
EPI_ISL_532608	Wellcome Sanger Institute for the COVID-19 Genomics UK Consortium	Lighthouse Lab in Glasgow	Harper VanSteenhouse et al
EPI_ISL_532609	Wellcome Sanger Institute for the COVID-19 Genomics UK Consortium	Lighthouse Lab in Glasgow	Harper VanSteenhouse et al
EPI_ISL_532610	Wellcome Sanger Institute for the COVID-19 Genomics UK Consortium	Lighthouse Lab in Glasgow	Harper VanSteenhouse et al
EPI_ISL_532613	Wellcome Sanger Institute for the COVID-19 Genomics UK Consortium	Lighthouse Lab in Glasgow	Harper VanSteenhouse et al
EPI_ISL_532614	Wellcome Sanger Institute for the COVID-19 Genomics UK Consortium	Lighthouse Lab in Glasgow	Harper VanSteenhouse et al
EPI_ISL_532615	Wellcome Sanger Institute for the COVID-19 Genomics UK Consortium	Lighthouse Lab in Glasgow	Harper VanSteenhouse et al
EPI_ISL_532616	Wellcome Sanger Institute for the COVID-19 Genomics UK Consortium	Lighthouse Lab in Glasgow	Harper VanSteenhouse et al
EPI_ISL_532617	Wellcome Sanger Institute for the COVID-19 Genomics UK Consortium	Lighthouse Lab in Glasgow	Harper VanSteenhouse et al
EPI_ISL_532618	Wellcome Sanger Institute for the COVID-19 Genomics UK Consortium	Lighthouse Lab in Glasgow	Harper VanSteenhouse et al
EPI_ISL_532619	Wellcome Sanger Institute for the COVID-19 Genomics UK Consortium	Lighthouse Lab in Glasgow	Harper VanSteenhouse et al
EPI_ISL_532620	Wellcome Sanger Institute for the COVID-19 Genomics UK Consortium	NHSGGC West of Scotland Specialist Virology Centre / MRC-University of Glasgow Centre for Virus Research	Ana da Silva Filipe et al
EPI_ISL_532621	Wellcome Sanger Institute for the COVID-19 Genomics UK Consortium	NHSGGC West of Scotland Specialist Virology Centre / MRC-University of Glasgow Centre for Virus Research	Ana da Silva Filipe et al
EPI_ISL_532623	Wellcome Sanger Institute for the COVID-19 Genomics UK Consortium	Lighthouse Lab in Glasgow	Harper VanSteenhouse et al
EPI_ISL_532624	Wellcome Sanger Institute for the COVID-19 Genomics UK Consortium	Lighthouse Lab in Glasgow	Harper VanSteenhouse et al
EPI_ISL_532625	Wellcome Sanger Institute for the COVID-19 Genomics UK Consortium	NHSGGC West of Scotland Specialist Virology Centre / MRC-University of Glasgow Centre for Virus Research	Ana da Silva Filipe et al
EPI_ISL_532626	Wellcome Sanger Institute for the COVID-19 Genomics UK Consortium	NHSGGC West of Scotland Specialist Virology Centre / MRC-University of Glasgow Centre for Virus Research	Ana da Silva Filipe et al
EPI_ISL_532628	Wellcome Sanger Institute for the COVID-19 Genomics UK Consortium	Lighthouse Lab in Glasgow	Harper VanSteenhouse et al
EPI_ISL_532629	Wellcome Sanger Institute for the COVID-19 Genomics UK Consortium	Lighthouse Lab in Glasgow	Harper VanSteenhouse et al
EPI_ISL_532630	Wellcome Sanger Institute for the COVID-19 Genomics UK Consortium	Lighthouse Lab in Glasgow	Harper VanSteenhouse et al
EPI_ISL_532631	Wellcome Sanger Institute for the COVID-19 Genomics UK Consortium	Lighthouse Lab in Glasgow	Harper VanSteenhouse et al
EPI_ISL_532632	Wellcome Sanger Institute for the COVID-19 Genomics UK Consortium	Lighthouse Lab in Glasgow	Harper VanSteenhouse et al
EPI_ISL_532634	Wellcome Sanger Institute for the COVID-19 Genomics UK Consortium	Lighthouse Lab in Glasgow	Harper VanSteenhouse et al
EPI_ISL_532635	Wellcome Sanger Institute for the COVID-19 Genomics UK Consortium	Lighthouse Lab in Glasgow	Harper VanSteenhouse et al
EPI_ISL_532637	Wellcome Sanger Institute for the COVID-19 Genomics UK Consortium	Lighthouse Lab in Glasgow	Harper VanSteenhouse et al
EPI_ISL_532641	Wellcome Sanger Institute for the COVID-19 Genomics UK Consortium	Lighthouse Lab in Glasgow	Harper VanSteenhouse et al
EPI_ISL_532648	Wellcome Sanger Institute for the COVID-19 Genomics UK Consortium	NHSGGC West of Scotland Specialist Virology Centre / MRC-University of Glasgow Centre for Virus Research	Ana da Silva Filipe et al
EPI_ISL_532649	Wellcome Sanger Institute for the COVID-19 Genomics UK Consortium	Lighthouse Lab in Glasgow	Harper VanSteenhouse et al
EPI_ISL_532650	Wellcome Sanger Institute for the COVID-19 Genomics UK Consortium	Lighthouse Lab in Glasgow	Harper VanSteenhouse et al
EPI_ISL_532651	Wellcome Sanger Institute for the COVID-19 Genomics UK Consortium	Lighthouse Lab in Glasgow	Harper VanSteenhouse et al
EPI_ISL_532652	Wellcome Sanger Institute for the COVID-19 Genomics UK Consortium	Lighthouse Lab in Glasgow	Harper VanSteenhouse et al
EPI_ISL_532654	Wellcome Sanger Institute for the COVID-19 Genomics UK Consortium	Lighthouse Lab in Glasgow	Harper VanSteenhouse et al
EPI_ISL_532657	Wellcome Sanger Institute for the COVID-19 Genomics UK Consortium	Lighthouse Lab in Glasgow	Harper VanSteenhouse et al
EPI_ISL_532659	Wellcome Sanger Institute for the COVID-19 Genomics UK Consortium	Virology Department, Royal Infirmary of Edinburgh, NHS Lothian / School of Biological Sciences, University of Edinburgh	McHugh M et al
EPI_ISL_532660	Wellcome Sanger Institute for the COVID-19 Genomics UK Consortium	Lighthouse Lab in Glasgow	Harper VanSteenhouse et al
EPI_ISL_532662	Wellcome Sanger Institute for the COVID-19 Genomics UK Consortium	Lighthouse Lab in Glasgow	Harper VanSteenhouse et al
EPI_ISL_532663	Wellcome Sanger Institute for the COVID-19 Genomics UK Consortium	Lighthouse Lab in Glasgow	Harper VanSteenhouse et al
EPI_ISL_532665	Wellcome Sanger Institute for the COVID-19 Genomics UK Consortium	Lighthouse Lab in Glasgow	Harper VanSteenhouse et al
EPI_ISL_532666	Wellcome Sanger Institute for the COVID-19 Genomics UK Consortium	Lighthouse Lab in Glasgow	Harper VanSteenhouse et al
EPI_ISL_532667	Wellcome Sanger Institute for the COVID-19 Genomics UK Consortium	Lighthouse Lab in Glasgow	Harper VanSteenhouse et al
EPI_ISL_532668	Wellcome Sanger Institute for the COVID-19 Genomics UK Consortium	Lighthouse Lab in Glasgow	Harper VanSteenhouse et al
EPI_ISL_532670	Wellcome Sanger Institute for the COVID-19 Genomics UK Consortium	NHSGGC West of Scotland Specialist Virology Centre / MRC-University of Glasgow Centre for Virus Research	Ana da Silva Filipe et al
EPI_ISL_532671	Wellcome Sanger Institute for the COVID-19 Genomics UK Consortium	Lighthouse Lab in Glasgow	Harper VanSteenhouse et al
EPI_ISL_532674	Wellcome Sanger Institute for the COVID-19 Genomics UK Consortium	Lighthouse Lab in Glasgow	Harper VanSteenhouse et al
EPI_ISL_532676	Wellcome Sanger Institute for the COVID-19 Genomics UK Consortium	Lighthouse Lab in Glasgow	Harper VanSteenhouse et al
EPI_ISL_532677	Wellcome Sanger Institute for the COVID-19 Genomics UK Consortium	Lighthouse Lab in Glasgow	Harper VanSteenhouse et al
EPI_ISL_532678	Wellcome Sanger Institute for the COVID-19 Genomics UK Consortium	Lighthouse Lab in Glasgow	Harper VanSteenhouse et al
EPI_ISL_532679	Wellcome Sanger Institute for the COVID-19 Genomics UK Consortium	Lighthouse Lab in Glasgow	Harper VanSteenhouse et al
EPI_ISL_532680	Wellcome Sanger Institute for the COVID-19 Genomics UK Consortium	Lighthouse Lab in Glasgow	Harper VanSteenhouse et al
EPI_ISL_532681	Wellcome Sanger Institute for the COVID-19 Genomics UK Consortium	Lighthouse Lab in Glasgow	Harper VanSteenhouse et al
EPI_ISL_532682	Wellcome Sanger Institute for the COVID-19 Genomics UK Consortium	Lighthouse Lab in Glasgow	Harper VanSteenhouse et al
EPI_ISL_532685	Wellcome Sanger Institute for the COVID-19 Genomics UK Consortium	Lighthouse Lab in Glasgow	Harper VanSteenhouse et al
EPI_ISL_532687	Wellcome Sanger Institute for the COVID-19 Genomics UK Consortium	Lighthouse Lab in Glasgow	Harper VanSteenhouse et al
EPI_ISL_532688	Wellcome Sanger Institute for the COVID-19 Genomics UK Consortium	Lighthouse Lab in Glasgow	Harper VanSteenhouse et al
EPI_ISL_532689	Wellcome Sanger Institute for the COVID-19 Genomics UK Consortium	Virology Department, Royal Infirmary of Edinburgh, NHS Lothian / School of Biological Sciences, University of Edinburgh	McHugh M et al
EPI_ISL_532690	Wellcome Sanger Institute for the COVID-19 Genomics UK Consortium	Lighthouse Lab in Glasgow	Harper VanSteenhouse et al
EPI_ISL_532691	Wellcome Sanger Institute for the COVID-19 Genomics UK Consortium	Lighthouse Lab in Glasgow	Harper VanSteenhouse et al
EPI_ISL_532693	Wellcome Sanger Institute for the COVID-19 Genomics UK Consortium	Lighthouse Lab in Glasgow	Harper VanSteenhouse et al
EPI_ISL_532694	Wellcome Sanger Institute for the COVID-19 Genomics UK Consortium	Lighthouse Lab in Glasgow	Harper VanSteenhouse et al
EPI_ISL_532695	Wellcome Sanger Institute for the COVID-19 Genomics UK Consortium	Lighthouse Lab in Glasgow	Harper VanSteenhouse et al
EPI_ISL_532696	Wellcome Sanger Institute for the COVID-19 Genomics UK Consortium	Lighthouse Lab in Glasgow	Harper VanSteenhouse et al
EPI_ISL_532697	Wellcome Sanger Institute for the COVID-19 Genomics UK Consortium	NHSGGC West of Scotland Specialist Virology Centre / MRC-University of Glasgow Centre for Virus Research	Ana da Silva Filipe et al
EPI_ISL_532698	Wellcome Sanger Institute for the COVID-19 Genomics UK Consortium	Lighthouse Lab in Glasgow	Harper VanSteenhouse et al
EPI_ISL_532700	Wellcome Sanger Institute for the COVID-19 Genomics UK Consortium	Lighthouse Lab in Glasgow	Harper VanSteenhouse et al
EPI_ISL_532701	Wellcome Sanger Institute for the COVID-19 Genomics UK Consortium	Lighthouse Lab in Glasgow	Harper VanSteenhouse et al
EPI_ISL_532702	Wellcome Sanger Institute for the COVID-19 Genomics UK Consortium	Lighthouse Lab in Glasgow	Harper VanSteenhouse et al
EPI_ISL_532703	Wellcome Sanger Institute for the COVID-19 Genomics UK Consortium	Lighthouse Lab in Glasgow	Harper VanSteenhouse et al
EPI_ISL_532704	Wellcome Sanger Institute for the COVID-19 Genomics UK Consortium	Lighthouse Lab in Glasgow	Harper VanSteenhouse et al
EPI_ISL_532705	Wellcome Sanger Institute for the COVID-19 Genomics UK Consortium	Virology Department, Royal Infirmary of Edinburgh, NHS Lothian / School of Biological Sciences, University of Edinburgh	McHugh M et al
EPI_ISL_532708	Wellcome Sanger Institute for the COVID-19 Genomics UK Consortium	Lighthouse Lab in Glasgow	Harper VanSteenhouse et al
EPI_ISL_532712	Wellcome Sanger Institute for the COVID-19 Genomics UK Consortium	Lighthouse Lab in Glasgow	Harper VanSteenhouse et al
EPI_ISL_532713	Wellcome Sanger Institute for the COVID-19 Genomics UK Consortium	Lighthouse Lab in Glasgow	Harper VanSteenhouse et al
EPI_ISL_532714	Wellcome Sanger Institute for the COVID-19 Genomics UK Consortium	Lighthouse Lab in Glasgow	Harper VanSteenhouse et al
EPI_ISL_532715	Wellcome Sanger Institute for the COVID-19 Genomics UK Consortium	NHSGGC West of Scotland Specialist Virology Centre / MRC-University of Glasgow Centre for Virus Research	Ana da Silva Filipe et al
EPI_ISL_532716	Wellcome Sanger Institute for the COVID-19 Genomics UK Consortium	Lighthouse Lab in Glasgow	Harper VanSteenhouse et al
EPI_ISL_532717	Wellcome Sanger Institute for the COVID-19 Genomics UK Consortium	Lighthouse Lab in Glasgow	Harper VanSteenhouse et al
EPI_ISL_532719	Wellcome Sanger Institute for the COVID-19 Genomics UK Consortium	Lighthouse Lab in Glasgow	Harper VanSteenhouse et al
EPI_ISL_532721	Wellcome Sanger Institute for the COVID-19 Genomics UK Consortium	Lighthouse Lab in Glasgow	Harper VanSteenhouse et al
EPI_ISL_532722	Wellcome Sanger Institute for the COVID-19 Genomics UK Consortium	Lighthouse Lab in Glasgow	Harper VanSteenhouse et al
EPI_ISL_532724	Wellcome Sanger Institute for the COVID-19 Genomics UK Consortium	Lighthouse Lab in Glasgow	Harper VanSteenhouse et al
EPI_ISL_532725	Wellcome Sanger Institute for the COVID-19 Genomics UK Consortium	Lighthouse Lab in Glasgow	Harper VanSteenhouse et al
EPI_ISL_532726	Wellcome Sanger Institute for the COVID-19 Genomics UK Consortium	Lighthouse Lab in Glasgow	Harper VanSteenhouse et al
EPI_ISL_532727	Wellcome Sanger Institute for the COVID-19 Genomics UK Consortium	Lighthouse Lab in Glasgow	Harper VanSteenhouse et al
EPI_ISL_532729	Wellcome Sanger Institute for the COVID-19 Genomics UK Consortium	Lighthouse Lab in Glasgow	Harper VanSteenhouse et al
EPI_ISL_532731	Wellcome Sanger Institute for the COVID-19 Genomics UK Consortium	Lighthouse Lab in Glasgow	Harper VanSteenhouse et al
EPI_ISL_532732	Wellcome Sanger Institute for the COVID-19 Genomics UK Consortium	Lighthouse Lab in Glasgow	Harper VanSteenhouse et al
EPI_ISL_532733	Wellcome Sanger Institute for the COVID-19 Genomics UK Consortium	NHSGGC West of Scotland Specialist Virology Centre / MRC-University of Glasgow Centre for Virus Research	Ana da Silva Filipe et al
EPI_ISL_532734	Wellcome Sanger Institute for the COVID-19 Genomics UK Consortium	Lighthouse Lab in Glasgow	Harper VanSteenhouse et al
EPI_ISL_532735	Wellcome Sanger Institute for the COVID-19 Genomics UK Consortium	Lighthouse Lab in Glasgow	Harper VanSteenhouse et al
EPI_ISL_532736	Wellcome Sanger Institute for the COVID-19 Genomics UK Consortium	Lighthouse Lab in Glasgow	Harper VanSteenhouse et al
EPI_ISL_532737	Wellcome Sanger Institute for the COVID-19 Genomics UK Consortium	Lighthouse Lab in Glasgow	Harper VanSteenhouse et al
EPI_ISL_532738	Wellcome Sanger Institute for the COVID-19 Genomics UK Consortium	NHSGGC West of Scotland Specialist Virology Centre / MRC-University of Glasgow Centre for Virus Research	Ana da Silva Filipe et al
EPI_ISL_532740	Wellcome Sanger Institute for the COVID-19 Genomics UK Consortium	Lighthouse Lab in Glasgow	Harper VanSteenhouse et al
EPI_ISL_532741	Wellcome Sanger Institute for the COVID-19 Genomics UK Consortium	Lighthouse Lab in Glasgow	Harper VanSteenhouse et al
EPI_ISL_532742	Wellcome Sanger Institute for the COVID-19 Genomics UK Consortium	Lighthouse Lab in Glasgow	Harper VanSteenhouse et al
EPI_ISL_532743	Wellcome Sanger Institute for the COVID-19 Genomics UK Consortium	Lighthouse Lab in Glasgow	Harper VanSteenhouse et al
EPI_ISL_532744	Wellcome Sanger Institute for the COVID-19 Genomics UK Consortium	NHSGGC West of Scotland Specialist Virology Centre / MRC-University of Glasgow Centre for Virus Research	Ana da Silva Filipe et al
EPI_ISL_532745	Wellcome Sanger Institute for the COVID-19 Genomics UK Consortium	Lighthouse Lab in Glasgow	Harper VanSteenhouse et al
EPI_ISL_532746	Wellcome Sanger Institute for the COVID-19 Genomics UK Consortium	NHSGGC West of Scotland Specialist Virology Centre / MRC-University of Glasgow Centre for Virus Research	Ana da Silva Filipe et al
EPI_ISL_532747	Wellcome Sanger Institute for the COVID-19 Genomics UK Consortium	Lighthouse Lab in Glasgow	Harper VanSteenhouse et al
EPI_ISL_532748	Wellcome Sanger Institute for the COVID-19 Genomics UK Consortium	Lighthouse Lab in Glasgow	Harper VanSteenhouse et al
EPI_ISL_532749	Wellcome Sanger Institute for the COVID-19 Genomics UK Consortium	Lighthouse Lab in Glasgow	Harper VanSteenhouse et al
EPI_ISL_532750	Wellcome Sanger Institute for the COVID-19 Genomics UK Consortium	NHSGGC West of Scotland Specialist Virology Centre / MRC-University of Glasgow Centre for Virus Research	Ana da Silva Filipe et al
EPI_ISL_532751	Wellcome Sanger Institute for the COVID-19 Genomics UK Consortium	Lighthouse Lab in Glasgow	Harper VanSteenhouse et al
EPI_ISL_532752	Wellcome Sanger Institute for the COVID-19 Genomics UK Consortium	Lighthouse Lab in Glasgow	Harper VanSteenhouse et al
EPI_ISL_532753	Wellcome Sanger Institute for the COVID-19 Genomics UK Consortium	NHSGGC West of Scotland Specialist Virology Centre / MRC-University of Glasgow Centre for Virus Research	Ana da Silva Filipe et al
EPI_ISL_532754	Wellcome Sanger Institute for the COVID-19 Genomics UK Consortium	Lighthouse Lab in Glasgow	Harper VanSteenhouse et al
EPI_ISL_532755	Wellcome Sanger Institute for the COVID-19 Genomics UK Consortium	NHSGGC West of Scotland Specialist Virology Centre / MRC-University of Glasgow Centre for Virus Research	Ana da Silva Filipe et al
EPI_ISL_532756	Wellcome Sanger Institute for the COVID-19 Genomics UK Consortium	Lighthouse Lab in Glasgow	Harper VanSteenhouse et al
EPI_ISL_532757	Wellcome Sanger Institute for the COVID-19 Genomics UK Consortium	Lighthouse Lab in Glasgow	Harper VanSteenhouse et al
EPI_ISL_532758	Wellcome Sanger Institute for the COVID-19 Genomics UK Consortium	Lighthouse Lab in Glasgow	Harper VanSteenhouse et al
EPI_ISL_532760	Wellcome Sanger Institute for the COVID-19 Genomics UK Consortium	Lighthouse Lab in Glasgow	Harper VanSteenhouse et al
EPI_ISL_532761	Wellcome Sanger Institute for the COVID-19 Genomics UK Consortium	Lighthouse Lab in Glasgow	Harper VanSteenhouse et al
EPI_ISL_532762	Wellcome Sanger Institute for the COVID-19 Genomics UK Consortium	Lighthouse Lab in Glasgow	Harper VanSteenhouse et al
EPI_ISL_532764	Wellcome Sanger Institute for the COVID-19 Genomics UK Consortium	Lighthouse Lab in Glasgow	Harper VanSteenhouse et al
EPI_ISL_532766	Wellcome Sanger Institute for the COVID-19 Genomics UK Consortium	Lighthouse Lab in Glasgow	Harper VanSteenhouse et al
EPI_ISL_532767	Wellcome Sanger Institute for the COVID-19 Genomics UK Consortium	NHSGGC West of Scotland Specialist Virology Centre / MRC-University of Glasgow Centre for Virus Research	Ana da Silva Filipe et al
EPI_ISL_532768	Wellcome Sanger Institute for the COVID-19 Genomics UK Consortium	Lighthouse Lab in Glasgow	Harper VanSteenhouse et al
EPI_ISL_532769	Wellcome Sanger Institute for the COVID-19 Genomics UK Consortium	Lighthouse Lab in Glasgow	Harper VanSteenhouse et al
EPI_ISL_532771	Wellcome Sanger Institute for the COVID-19 Genomics UK Consortium	Lighthouse Lab in Glasgow	Harper VanSteenhouse et al
EPI_ISL_532772	Wellcome Sanger Institute for the COVID-19 Genomics UK Consortium	Lighthouse Lab in Glasgow	Harper VanSteenhouse et al
EPI_ISL_532773	Wellcome Sanger Institute for the COVID-19 Genomics UK Consortium	Lighthouse Lab in Glasgow	Harper VanSteenhouse et al
EPI_ISL_532774	Wellcome Sanger Institute for the COVID-19 Genomics UK Consortium	Lighthouse Lab in Glasgow	Harper VanSteenhouse et al
EPI_ISL_532775	Wellcome Sanger Institute for the COVID-19 Genomics UK Consortium	Lighthouse Lab in Glasgow	Harper VanSteenhouse et al
EPI_ISL_532776	Wellcome Sanger Institute for the COVID-19 Genomics UK Consortium	Lighthouse Lab in Glasgow	Harper VanSteenhouse et al
EPI_ISL_532777	Wellcome Sanger Institute for the COVID-19 Genomics UK Consortium	Lighthouse Lab in Glasgow	Harper VanSteenhouse et al
EPI_ISL_532778	Wellcome Sanger Institute for the COVID-19 Genomics UK Consortium	Lighthouse Lab in Glasgow	Harper VanSteenhouse et al
EPI_ISL_532779	Wellcome Sanger Institute for the COVID-19 Genomics UK Consortium	Lighthouse Lab in Glasgow	Harper VanSteenhouse et al
EPI_ISL_532780	Wellcome Sanger Institute for the COVID-19 Genomics UK Consortium	Lighthouse Lab in Glasgow	Harper VanSteenhouse et al
EPI_ISL_532783	Wellcome Sanger Institute for the COVID-19 Genomics UK Consortium	Lighthouse Lab in Glasgow	Harper VanSteenhouse et al
EPI_ISL_532784	Wellcome Sanger Institute for the COVID-19 Genomics UK Consortium	NHSGGC West of Scotland Specialist Virology Centre / MRC-University of Glasgow Centre for Virus Research	Ana da Silva Filipe et al
EPI_ISL_532785	Wellcome Sanger Institute for the COVID-19 Genomics UK Consortium	Lighthouse Lab in Glasgow	Harper VanSteenhouse et al
EPI_ISL_532787	Wellcome Sanger Institute for the COVID-19 Genomics UK Consortium	Lighthouse Lab in Glasgow	Harper VanSteenhouse et al
EPI_ISL_532788	Wellcome Sanger Institute for the COVID-19 Genomics UK Consortium	Lighthouse Lab in Glasgow	Harper VanSteenhouse et al
EPI_ISL_532790	Wellcome Sanger Institute for the COVID-19 Genomics UK Consortium	Lighthouse Lab in Glasgow	Harper VanSteenhouse et al
EPI_ISL_532792	Wellcome Sanger Institute for the COVID-19 Genomics UK Consortium	Lighthouse Lab in Glasgow	Harper VanSteenhouse et al
EPI_ISL_532794	Wellcome Sanger Institute for the COVID-19 Genomics UK Consortium	Lighthouse Lab in Glasgow	Harper VanSteenhouse et al
EPI_ISL_532797	Wellcome Sanger Institute for the COVID-19 Genomics UK Consortium	Lighthouse Lab in Glasgow	Harper VanSteenhouse et al
EPI_ISL_532798	Wellcome Sanger Institute for the COVID-19 Genomics UK Consortium	Lighthouse Lab in Glasgow	Harper VanSteenhouse et al
EPI_ISL_532799	Wellcome Sanger Institute for the COVID-19 Genomics UK Consortium	Lighthouse Lab in Glasgow	Harper VanSteenhouse et al
EPI_ISL_532800	Wellcome Sanger Institute for the COVID-19 Genomics UK Consortium	Lighthouse Lab in Glasgow	Harper VanSteenhouse et al
EPI_ISL_532802	Wellcome Sanger Institute for the COVID-19 Genomics UK Consortium	Lighthouse Lab in Glasgow	Harper VanSteenhouse et al
EPI_ISL_532803	Wellcome Sanger Institute for the COVID-19 Genomics UK Consortium	Lighthouse Lab in Glasgow	Harper VanSteenhouse et al
EPI_ISL_532805	Wellcome Sanger Institute for the COVID-19 Genomics UK Consortium	Lighthouse Lab in Glasgow	Harper VanSteenhouse et al
EPI_ISL_532806	Wellcome Sanger Institute for the COVID-19 Genomics UK Consortium	Lighthouse Lab in Glasgow	Harper VanSteenhouse et al
EPI_ISL_532807	Wellcome Sanger Institute for the COVID-19 Genomics UK Consortium	Lighthouse Lab in Glasgow	Harper VanSteenhouse et al
EPI_ISL_532808	Wellcome Sanger Institute for the COVID-19 Genomics UK Consortium	Lighthouse Lab in Glasgow	Harper VanSteenhouse et al
EPI_ISL_532809	Wellcome Sanger Institute for the COVID-19 Genomics UK Consortium	Lighthouse Lab in Glasgow	Harper VanSteenhouse et al
EPI_ISL_532810	Wellcome Sanger Institute for the COVID-19 Genomics UK Consortium	Lighthouse Lab in Glasgow	Harper VanSteenhouse et al
EPI_ISL_532811	Wellcome Sanger Institute for the COVID-19 Genomics UK Consortium	NHSGGC West of Scotland Specialist Virology Centre / MRC-University of Glasgow Centre for Virus Research	Ana da Silva Filipe et al
EPI_ISL_532812	Wellcome Sanger Institute for the COVID-19 Genomics UK Consortium	Lighthouse Lab in Glasgow	Harper VanSteenhouse et al
EPI_ISL_532813	Wellcome Sanger Institute for the COVID-19 Genomics UK Consortium	Lighthouse Lab in Glasgow	Harper VanSteenhouse et al
EPI_ISL_532815	Wellcome Sanger Institute for the COVID-19 Genomics UK Consortium	Lighthouse Lab in Glasgow	Harper VanSteenhouse et al
EPI_ISL_532817	Wellcome Sanger Institute for the COVID-19 Genomics UK Consortium	Lighthouse Lab in Glasgow	Harper VanSteenhouse et al
EPI_ISL_532819	Wellcome Sanger Institute for the COVID-19 Genomics UK Consortium	Lighthouse Lab in Glasgow	Harper VanSteenhouse et al
EPI_ISL_532820	Wellcome Sanger Institute for the COVID-19 Genomics UK Consortium	Lighthouse Lab in Glasgow	Harper VanSteenhouse et al
EPI_ISL_532822	Wellcome Sanger Institute for the COVID-19 Genomics UK Consortium	Lighthouse Lab in Glasgow	Harper VanSteenhouse et al
EPI_ISL_532823	Wellcome Sanger Institute for the COVID-19 Genomics UK Consortium	Lighthouse Lab in Glasgow	Harper VanSteenhouse et al
EPI_ISL_532825	Wellcome Sanger Institute for the COVID-19 Genomics UK Consortium	Lighthouse Lab in Glasgow	Harper VanSteenhouse et al
EPI_ISL_532826	Wellcome Sanger Institute for the COVID-19 Genomics UK Consortium	Lighthouse Lab in Glasgow	Harper VanSteenhouse et al
EPI_ISL_532827	Wellcome Sanger Institute for the COVID-19 Genomics UK Consortium	Lighthouse Lab in Glasgow	Harper VanSteenhouse et al
EPI_ISL_532828	Wellcome Sanger Institute for the COVID-19 Genomics UK Consortium	Lighthouse Lab in Glasgow	Harper VanSteenhouse et al
EPI_ISL_532829	Wellcome Sanger Institute for the COVID-19 Genomics UK Consortium	Lighthouse Lab in Glasgow	Harper VanSteenhouse et al
EPI_ISL_532830	Wellcome Sanger Institute for the COVID-19 Genomics UK Consortium	Lighthouse Lab in Glasgow	Harper VanSteenhouse et al
EPI_ISL_532831	Wellcome Sanger Institute for the COVID-19 Genomics UK Consortium	Lighthouse Lab in Glasgow	Harper VanSteenhouse et al
EPI_ISL_532832	Wellcome Sanger Institute for the COVID-19 Genomics UK Consortium	Lighthouse Lab in Glasgow	Harper VanSteenhouse et al
EPI_ISL_532833	Wellcome Sanger Institute for the COVID-19 Genomics UK Consortium	Lighthouse Lab in Glasgow	Harper VanSteenhouse et al
EPI_ISL_532834	Wellcome Sanger Institute for the COVID-19 Genomics UK Consortium	Lighthouse Lab in Glasgow	Harper VanSteenhouse et al
EPI_ISL_532836	Wellcome Sanger Institute for the COVID-19 Genomics UK Consortium	Lighthouse Lab in Glasgow	Harper VanSteenhouse et al
EPI_ISL_532837	Wellcome Sanger Institute for the COVID-19 Genomics UK Consortium	Lighthouse Lab in Glasgow	Harper VanSteenhouse et al
EPI_ISL_532840	Wellcome Sanger Institute for the COVID-19 Genomics UK Consortium	Lighthouse Lab in Glasgow	Harper VanSteenhouse et al
EPI_ISL_532842	Wellcome Sanger Institute for the COVID-19 Genomics UK Consortium	Lighthouse Lab in Glasgow	Harper VanSteenhouse et al
EPI_ISL_532845	Wellcome Sanger Institute for the COVID-19 Genomics UK Consortium	Lighthouse Lab in Glasgow	Harper VanSteenhouse et al
EPI_ISL_532847	Wellcome Sanger Institute for the COVID-19 Genomics UK Consortium	Lighthouse Lab in Glasgow	Harper VanSteenhouse et al
EPI_ISL_532848	Wellcome Sanger Institute for the COVID-19 Genomics UK Consortium	Lighthouse Lab in Glasgow	Harper VanSteenhouse et al
EPI_ISL_532854	Wellcome Sanger Institute for the COVID-19 Genomics UK Consortium	Lighthouse Lab in Glasgow	Harper VanSteenhouse et al
EPI_ISL_532855	Wellcome Sanger Institute for the COVID-19 Genomics UK Consortium	Lighthouse Lab in Glasgow	Harper VanSteenhouse et al
EPI_ISL_532856	Wellcome Sanger Institute for the COVID-19 Genomics UK Consortium	Lighthouse Lab in Glasgow	Harper VanSteenhouse et al
EPI_ISL_532860	Wellcome Sanger Institute for the COVID-19 Genomics UK Consortium	Lighthouse Lab in Glasgow	Harper VanSteenhouse et al
EPI_ISL_532867	Wellcome Sanger Institute for the COVID-19 Genomics UK Consortium	Lighthouse Lab in Glasgow	Harper VanSteenhouse et al
EPI_ISL_532869	Wellcome Sanger Institute for the COVID-19 Genomics UK Consortium	Lighthouse Lab in Glasgow	Harper VanSteenhouse et al
EPI_ISL_532877	Wellcome Sanger Institute for the COVID-19 Genomics UK Consortium	Lighthouse Lab in Glasgow	Harper VanSteenhouse et al
EPI_ISL_532878	Wellcome Sanger Institute for the COVID-19 Genomics UK Consortium	NHSGGC West of Scotland Specialist Virology Centre / MRC-University of Glasgow Centre for Virus Research	Ana da Silva Filipe et al
EPI_ISL_532879	Wellcome Sanger Institute for the COVID-19 Genomics UK Consortium	Lighthouse Lab in Glasgow	Harper VanSteenhouse et al
EPI_ISL_532882	Wellcome Sanger Institute for the COVID-19 Genomics UK Consortium	Lighthouse Lab in Glasgow	Harper VanSteenhouse et al
EPI_ISL_532887	Wellcome Sanger Institute for the COVID-19 Genomics UK Consortium	Lighthouse Lab in Glasgow	Harper VanSteenhouse et al
EPI_ISL_532890	Wellcome Sanger Institute for the COVID-19 Genomics UK Consortium	Lighthouse Lab in Glasgow	Harper VanSteenhouse et al
EPI_ISL_532892	Wellcome Sanger Institute for the COVID-19 Genomics UK Consortium	Lighthouse Lab in Glasgow	Harper VanSteenhouse et al
EPI_ISL_532893	Wellcome Sanger Institute for the COVID-19 Genomics UK Consortium	Lighthouse Lab in Glasgow	Harper VanSteenhouse et al
EPI_ISL_532894	Wellcome Sanger Institute for the COVID-19 Genomics UK Consortium	NHSGGC West of Scotland Specialist Virology Centre / MRC-University of Glasgow Centre for Virus Research	Ana da Silva Filipe et al
EPI_ISL_532896	Wellcome Sanger Institute for the COVID-19 Genomics UK Consortium	NHSGGC West of Scotland Specialist Virology Centre / MRC-University of Glasgow Centre for Virus Research	Ana da Silva Filipe et al
EPI_ISL_532897	Wellcome Sanger Institute for the COVID-19 Genomics UK Consortium	Lighthouse Lab in Glasgow	Harper VanSteenhouse et al
EPI_ISL_532899	Wellcome Sanger Institute for the COVID-19 Genomics UK Consortium	Lighthouse Lab in Glasgow	Harper VanSteenhouse et al
EPI_ISL_532900	Wellcome Sanger Institute for the COVID-19 Genomics UK Consortium	Lighthouse Lab in Glasgow	Harper VanSteenhouse et al
EPI_ISL_532904	Wellcome Sanger Institute for the COVID-19 Genomics UK Consortium	Lighthouse Lab in Glasgow	Harper VanSteenhouse et al
EPI_ISL_532908	Wellcome Sanger Institute for the COVID-19 Genomics UK Consortium	Lighthouse Lab in Glasgow	Harper VanSteenhouse et al
EPI_ISL_532912	Wellcome Sanger Institute for the COVID-19 Genomics UK Consortium	Lighthouse Lab in Glasgow	Harper VanSteenhouse et al
EPI_ISL_532915	Wellcome Sanger Institute for the COVID-19 Genomics UK Consortium	NHSGGC West of Scotland Specialist Virology Centre / MRC-University of Glasgow Centre for Virus Research	Ana da Silva Filipe et al
EPI_ISL_532917	Wellcome Sanger Institute for the COVID-19 Genomics UK Consortium	Lighthouse Lab in Glasgow	Harper VanSteenhouse et al
EPI_ISL_532918	Wellcome Sanger Institute for the COVID-19 Genomics UK Consortium	Lighthouse Lab in Glasgow	Harper VanSteenhouse et al
EPI_ISL_532923	Wellcome Sanger Institute for the COVID-19 Genomics UK Consortium	Lighthouse Lab in Glasgow	Harper VanSteenhouse et al
EPI_ISL_532924	Wellcome Sanger Institute for the COVID-19 Genomics UK Consortium	Lighthouse Lab in Glasgow	Harper VanSteenhouse et al
EPI_ISL_532933	Wellcome Sanger Institute for the COVID-19 Genomics UK Consortium	NHSGGC West of Scotland Specialist Virology Centre / MRC-University of Glasgow Centre for Virus Research	Ana da Silva Filipe et al
EPI_ISL_532935	Wellcome Sanger Institute for the COVID-19 Genomics UK Consortium	Lighthouse Lab in Glasgow	Harper VanSteenhouse et al
EPI_ISL_532938	Wellcome Sanger Institute for the COVID-19 Genomics UK Consortium	Lighthouse Lab in Glasgow	Harper VanSteenhouse et al
EPI_ISL_532941	Wellcome Sanger Institute for the COVID-19 Genomics UK Consortium	Lighthouse Lab in Glasgow	Harper VanSteenhouse et al
EPI_ISL_532944	Wellcome Sanger Institute for the COVID-19 Genomics UK Consortium	Lighthouse Lab in Glasgow	Harper VanSteenhouse et al
EPI_ISL_532945	Wellcome Sanger Institute for the COVID-19 Genomics UK Consortium	Lighthouse Lab in Glasgow	Harper VanSteenhouse et al
EPI_ISL_532947	Wellcome Sanger Institute for the COVID-19 Genomics UK Consortium	Lighthouse Lab in Glasgow	Harper VanSteenhouse et al
EPI_ISL_532949	Wellcome Sanger Institute for the COVID-19 Genomics UK Consortium	Lighthouse Lab in Glasgow	Harper VanSteenhouse et al
EPI_ISL_532950	Wellcome Sanger Institute for the COVID-19 Genomics UK Consortium	Lighthouse Lab in Glasgow	Harper VanSteenhouse et al
EPI_ISL_532953	Wellcome Sanger Institute for the COVID-19 Genomics UK Consortium	Lighthouse Lab in Glasgow	Harper VanSteenhouse et al
EPI_ISL_532954	Wellcome Sanger Institute for the COVID-19 Genomics UK Consortium	Lighthouse Lab in Glasgow	Harper VanSteenhouse et al
EPI_ISL_532955	Wellcome Sanger Institute for the COVID-19 Genomics UK Consortium	Lighthouse Lab in Glasgow	Harper VanSteenhouse et al
EPI_ISL_532956	Wellcome Sanger Institute for the COVID-19 Genomics UK Consortium	Lighthouse Lab in Glasgow	Harper VanSteenhouse et al
EPI_ISL_532958	Wellcome Sanger Institute for the COVID-19 Genomics UK Consortium	Lighthouse Lab in Glasgow	Harper VanSteenhouse et al
EPI_ISL_532959	Wellcome Sanger Institute for the COVID-19 Genomics UK Consortium	Lighthouse Lab in Glasgow	Harper VanSteenhouse et al
EPI_ISL_532961	Wellcome Sanger Institute for the COVID-19 Genomics UK Consortium	Lighthouse Lab in Glasgow	Harper VanSteenhouse et al
EPI_ISL_532963	Wellcome Sanger Institute for the COVID-19 Genomics UK Consortium	Lighthouse Lab in Glasgow	Harper VanSteenhouse et al
EPI_ISL_532964	Wellcome Sanger Institute for the COVID-19 Genomics UK Consortium	Lighthouse Lab in Glasgow	Harper VanSteenhouse et al
EPI_ISL_532965	Wellcome Sanger Institute for the COVID-19 Genomics UK Consortium	Lighthouse Lab in Glasgow	Harper VanSteenhouse et al
EPI_ISL_532966	Wellcome Sanger Institute for the COVID-19 Genomics UK Consortium	Lighthouse Lab in Glasgow	Harper VanSteenhouse et al
EPI_ISL_532967	Wellcome Sanger Institute for the COVID-19 Genomics UK Consortium	Lighthouse Lab in Glasgow	Harper VanSteenhouse et al
EPI_ISL_532968	Wellcome Sanger Institute for the COVID-19 Genomics UK Consortium	Lighthouse Lab in Glasgow	Harper VanSteenhouse et al
EPI_ISL_532970	Wellcome Sanger Institute for the COVID-19 Genomics UK Consortium	Lighthouse Lab in Glasgow	Harper VanSteenhouse et al
EPI_ISL_532971	Wellcome Sanger Institute for the COVID-19 Genomics UK Consortium	Lighthouse Lab in Glasgow	Harper VanSteenhouse et al
EPI_ISL_532972	Wellcome Sanger Institute for the COVID-19 Genomics UK Consortium	Lighthouse Lab in Glasgow	Harper VanSteenhouse et al
EPI_ISL_532973	Wellcome Sanger Institute for the COVID-19 Genomics UK Consortium	Lighthouse Lab in Glasgow	Harper VanSteenhouse et al
EPI_ISL_532974	Wellcome Sanger Institute for the COVID-19 Genomics UK Consortium	Lighthouse Lab in Glasgow	Harper VanSteenhouse et al
EPI_ISL_532975	Wellcome Sanger Institute for the COVID-19 Genomics UK Consortium	Lighthouse Lab in Glasgow	Harper VanSteenhouse et al
EPI_ISL_532978	Wellcome Sanger Institute for the COVID-19 Genomics UK Consortium	Virology Department, Royal Infirmary of Edinburgh, NHS Lothian / School of Biological Sciences, University of Edinburgh	McHugh M et al
EPI_ISL_532979	Wellcome Sanger Institute for the COVID-19 Genomics UK Consortium	Lighthouse Lab in Glasgow	Harper VanSteenhouse et al
EPI_ISL_532980	Wellcome Sanger Institute for the COVID-19 Genomics UK Consortium	Lighthouse Lab in Glasgow	Harper VanSteenhouse et al
EPI_ISL_532981	Wellcome Sanger Institute for the COVID-19 Genomics UK Consortium	Lighthouse Lab in Glasgow	Harper VanSteenhouse et al
EPI_ISL_532982	Wellcome Sanger Institute for the COVID-19 Genomics UK Consortium	Lighthouse Lab in Glasgow	Harper VanSteenhouse et al
EPI_ISL_532983	Wellcome Sanger Institute for the COVID-19 Genomics UK Consortium	Virology Department, Royal Infirmary of Edinburgh, NHS Lothian / School of Biological Sciences, University of Edinburgh	McHugh M et al
EPI_ISL_532984	Wellcome Sanger Institute for the COVID-19 Genomics UK Consortium	Lighthouse Lab in Glasgow	Harper VanSteenhouse et al
EPI_ISL_532985	Wellcome Sanger Institute for the COVID-19 Genomics UK Consortium	Lighthouse Lab in Glasgow	Harper VanSteenhouse et al
EPI_ISL_532986	Wellcome Sanger Institute for the COVID-19 Genomics UK Consortium	Lighthouse Lab in Glasgow	Harper VanSteenhouse et al
EPI_ISL_532987	Wellcome Sanger Institute for the COVID-19 Genomics UK Consortium	Lighthouse Lab in Glasgow	Harper VanSteenhouse et al
EPI_ISL_532988	Wellcome Sanger Institute for the COVID-19 Genomics UK Consortium	NHSGGC West of Scotland Specialist Virology Centre / MRC-University of Glasgow Centre for Virus Research	Ana da Silva Filipe et al
EPI_ISL_532989	Wellcome Sanger Institute for the COVID-19 Genomics UK Consortium	Lighthouse Lab in Glasgow	Harper VanSteenhouse et al
EPI_ISL_532990	Wellcome Sanger Institute for the COVID-19 Genomics UK Consortium	Virology Department, Royal Infirmary of Edinburgh, NHS Lothian / School of Biological Sciences, University of Edinburgh	McHugh M et al
EPI_ISL_532991	Wellcome Sanger Institute for the COVID-19 Genomics UK Consortium	Lighthouse Lab in Glasgow	Harper VanSteenhouse et al
EPI_ISL_532992	Wellcome Sanger Institute for the COVID-19 Genomics UK Consortium	Virology Department, Royal Infirmary of Edinburgh, NHS Lothian / School of Biological Sciences, University of Edinburgh	McHugh M et al
EPI_ISL_532993	Wellcome Sanger Institute for the COVID-19 Genomics UK Consortium	Lighthouse Lab in Glasgow	Harper VanSteenhouse et al
EPI_ISL_532994	Wellcome Sanger Institute for the COVID-19 Genomics UK Consortium	Virology Department, Royal Infirmary of Edinburgh, NHS Lothian / School of Biological Sciences, University of Edinburgh	McHugh M et al
EPI_ISL_532995	Wellcome Sanger Institute for the COVID-19 Genomics UK Consortium	Lighthouse Lab in Glasgow	Harper VanSteenhouse et al
EPI_ISL_532996	Wellcome Sanger Institute for the COVID-19 Genomics UK Consortium	Lighthouse Lab in Glasgow	Harper VanSteenhouse et al
EPI_ISL_532997	Wellcome Sanger Institute for the COVID-19 Genomics UK Consortium	Lighthouse Lab in Glasgow	Harper VanSteenhouse et al
EPI_ISL_532998	Wellcome Sanger Institute for the COVID-19 Genomics UK Consortium	Lighthouse Lab in Glasgow	Harper VanSteenhouse et al
EPI_ISL_532999	Wellcome Sanger Institute for the COVID-19 Genomics UK Consortium	Lighthouse Lab in Glasgow	Harper VanSteenhouse et al
EPI_ISL_533001	Wellcome Sanger Institute for the COVID-19 Genomics UK Consortium	Lighthouse Lab in Glasgow	Harper VanSteenhouse et al
EPI_ISL_533002	Wellcome Sanger Institute for the COVID-19 Genomics UK Consortium	Lighthouse Lab in Glasgow	Harper VanSteenhouse et al
EPI_ISL_533003	Wellcome Sanger Institute for the COVID-19 Genomics UK Consortium	Lighthouse Lab in Glasgow	Harper VanSteenhouse et al
EPI_ISL_533004	Wellcome Sanger Institute for the COVID-19 Genomics UK Consortium	Lighthouse Lab in Glasgow	Harper VanSteenhouse et al
EPI_ISL_533005	Wellcome Sanger Institute for the COVID-19 Genomics UK Consortium	Lighthouse Lab in Glasgow	Harper VanSteenhouse et al
EPI_ISL_533007	Wellcome Sanger Institute for the COVID-19 Genomics UK Consortium	Lighthouse Lab in Glasgow	Harper VanSteenhouse et al
EPI_ISL_533008	Wellcome Sanger Institute for the COVID-19 Genomics UK Consortium	Lighthouse Lab in Glasgow	Harper VanSteenhouse et al
EPI_ISL_533009	Wellcome Sanger Institute for the COVID-19 Genomics UK Consortium	Lighthouse Lab in Glasgow	Harper VanSteenhouse et al
EPI_ISL_533010	Wellcome Sanger Institute for the COVID-19 Genomics UK Consortium	Lighthouse Lab in Glasgow	Harper VanSteenhouse et al
EPI_ISL_533011	Wellcome Sanger Institute for the COVID-19 Genomics UK Consortium	Lighthouse Lab in Glasgow	Harper VanSteenhouse et al
EPI_ISL_533013	Wellcome Sanger Institute for the COVID-19 Genomics UK Consortium	Lighthouse Lab in Glasgow	Harper VanSteenhouse et al
EPI_ISL_533014	Wellcome Sanger Institute for the COVID-19 Genomics UK Consortium	Lighthouse Lab in Glasgow	Harper VanSteenhouse et al
EPI_ISL_533016	Wellcome Sanger Institute for the COVID-19 Genomics UK Consortium	NHSGGC West of Scotland Specialist Virology Centre / MRC-University of Glasgow Centre for Virus Research	Ana da Silva Filipe et al
EPI_ISL_533019	Wellcome Sanger Institute for the COVID-19 Genomics UK Consortium	Lighthouse Lab in Glasgow	Harper VanSteenhouse et al
EPI_ISL_533021	Wellcome Sanger Institute for the COVID-19 Genomics UK Consortium	Lighthouse Lab in Glasgow	Harper VanSteenhouse et al
EPI_ISL_533022	Wellcome Sanger Institute for the COVID-19 Genomics UK Consortium	Lighthouse Lab in Glasgow	Harper VanSteenhouse et al
EPI_ISL_533023	Wellcome Sanger Institute for the COVID-19 Genomics UK Consortium	Lighthouse Lab in Glasgow	Harper VanSteenhouse et al
EPI_ISL_533025	Wellcome Sanger Institute for the COVID-19 Genomics UK Consortium	Lighthouse Lab in Glasgow	Harper VanSteenhouse et al
EPI_ISL_533026	Wellcome Sanger Institute for the COVID-19 Genomics UK Consortium	Lighthouse Lab in Glasgow	Harper VanSteenhouse et al
EPI_ISL_533027	Wellcome Sanger Institute for the COVID-19 Genomics UK Consortium	NHSGGC West of Scotland Specialist Virology Centre / MRC-University of Glasgow Centre for Virus Research	Ana da Silva Filipe et al
EPI_ISL_533028	Wellcome Sanger Institute for the COVID-19 Genomics UK Consortium	Lighthouse Lab in Glasgow	Harper VanSteenhouse et al
EPI_ISL_533031	Wellcome Sanger Institute for the COVID-19 Genomics UK Consortium	Lighthouse Lab in Glasgow	Harper VanSteenhouse et al
EPI_ISL_533032	Wellcome Sanger Institute for the COVID-19 Genomics UK Consortium	Lighthouse Lab in Glasgow	Harper VanSteenhouse et al
EPI_ISL_533034	Wellcome Sanger Institute for the COVID-19 Genomics UK Consortium	Lighthouse Lab in Glasgow	Harper VanSteenhouse et al
EPI_ISL_533035	Wellcome Sanger Institute for the COVID-19 Genomics UK Consortium	Lighthouse Lab in Glasgow	Harper VanSteenhouse et al
EPI_ISL_533036	Wellcome Sanger Institute for the COVID-19 Genomics UK Consortium	Lighthouse Lab in Glasgow	Harper VanSteenhouse et al
EPI_ISL_533038	Wellcome Sanger Institute for the COVID-19 Genomics UK Consortium	Lighthouse Lab in Glasgow	Harper VanSteenhouse et al
EPI_ISL_533040	Wellcome Sanger Institute for the COVID-19 Genomics UK Consortium	Lighthouse Lab in Glasgow	Harper VanSteenhouse et al
EPI_ISL_533042	Wellcome Sanger Institute for the COVID-19 Genomics UK Consortium	Lighthouse Lab in Glasgow	Harper VanSteenhouse et al
EPI_ISL_533043	Wellcome Sanger Institute for the COVID-19 Genomics UK Consortium	Lighthouse Lab in Glasgow	Harper VanSteenhouse et al
EPI_ISL_533044	Wellcome Sanger Institute for the COVID-19 Genomics UK Consortium	Lighthouse Lab in Glasgow	Harper VanSteenhouse et al
EPI_ISL_533045	Wellcome Sanger Institute for the COVID-19 Genomics UK Consortium	Lighthouse Lab in Glasgow	Harper VanSteenhouse et al
EPI_ISL_533048	Wellcome Sanger Institute for the COVID-19 Genomics UK Consortium	Lighthouse Lab in Glasgow	Harper VanSteenhouse et al
EPI_ISL_533050	Wellcome Sanger Institute for the COVID-19 Genomics UK Consortium	Lighthouse Lab in Glasgow	Harper VanSteenhouse et al
EPI_ISL_533051	Wellcome Sanger Institute for the COVID-19 Genomics UK Consortium	Lighthouse Lab in Glasgow	Harper VanSteenhouse et al
EPI_ISL_533053	Wellcome Sanger Institute for the COVID-19 Genomics UK Consortium	Lighthouse Lab in Glasgow	Harper VanSteenhouse et al
EPI_ISL_533055	Wellcome Sanger Institute for the COVID-19 Genomics UK Consortium	Lighthouse Lab in Glasgow	Harper VanSteenhouse et al
EPI_ISL_533056	Wellcome Sanger Institute for the COVID-19 Genomics UK Consortium	Lighthouse Lab in Glasgow	Harper VanSteenhouse et al
EPI_ISL_533058	Wellcome Sanger Institute for the COVID-19 Genomics UK Consortium	Lighthouse Lab in Glasgow	Harper VanSteenhouse et al
EPI_ISL_533060	Wellcome Sanger Institute for the COVID-19 Genomics UK Consortium	Lighthouse Lab in Glasgow	Harper VanSteenhouse et al
EPI_ISL_533061	Wellcome Sanger Institute for the COVID-19 Genomics UK Consortium	Lighthouse Lab in Glasgow	Harper VanSteenhouse et al
EPI_ISL_533062	Wellcome Sanger Institute for the COVID-19 Genomics UK Consortium	Lighthouse Lab in Glasgow	Harper VanSteenhouse et al
EPI_ISL_533063	Wellcome Sanger Institute for the COVID-19 Genomics UK Consortium	Lighthouse Lab in Glasgow	Harper VanSteenhouse et al
EPI_ISL_533064	Wellcome Sanger Institute for the COVID-19 Genomics UK Consortium	Lighthouse Lab in Glasgow	Harper VanSteenhouse et al
EPI_ISL_533065	Wellcome Sanger Institute for the COVID-19 Genomics UK Consortium	Lighthouse Lab in Glasgow	Harper VanSteenhouse et al
EPI_ISL_533067	Wellcome Sanger Institute for the COVID-19 Genomics UK Consortium	Lighthouse Lab in Glasgow	Harper VanSteenhouse et al
EPI_ISL_533068	Wellcome Sanger Institute for the COVID-19 Genomics UK Consortium	Lighthouse Lab in Glasgow	Harper VanSteenhouse et al
EPI_ISL_533071	Wellcome Sanger Institute for the COVID-19 Genomics UK Consortium	Lighthouse Lab in Glasgow	Harper VanSteenhouse et al
EPI_ISL_533072	Wellcome Sanger Institute for the COVID-19 Genomics UK Consortium	NHSGGC West of Scotland Specialist Virology Centre / MRC-University of Glasgow Centre for Virus Research	Ana da Silva Filipe et al
EPI_ISL_533073	Wellcome Sanger Institute for the COVID-19 Genomics UK Consortium	Lighthouse Lab in Glasgow	Harper VanSteenhouse et al
EPI_ISL_533074	Wellcome Sanger Institute for the COVID-19 Genomics UK Consortium	Lighthouse Lab in Glasgow	Harper VanSteenhouse et al
EPI_ISL_533075	Wellcome Sanger Institute for the COVID-19 Genomics UK Consortium	Lighthouse Lab in Glasgow	Harper VanSteenhouse et al
EPI_ISL_533076	Wellcome Sanger Institute for the COVID-19 Genomics UK Consortium	Lighthouse Lab in Glasgow	Harper VanSteenhouse et al
EPI_ISL_533078	Wellcome Sanger Institute for the COVID-19 Genomics UK Consortium	Lighthouse Lab in Glasgow	Harper VanSteenhouse et al
EPI_ISL_533080	Wellcome Sanger Institute for the COVID-19 Genomics UK Consortium	Lighthouse Lab in Glasgow	Harper VanSteenhouse et al
EPI_ISL_533081	Wellcome Sanger Institute for the COVID-19 Genomics UK Consortium	Lighthouse Lab in Glasgow	Harper VanSteenhouse et al
EPI_ISL_533082	Wellcome Sanger Institute for the COVID-19 Genomics UK Consortium	Lighthouse Lab in Glasgow	Harper VanSteenhouse et al
EPI_ISL_533083	Wellcome Sanger Institute for the COVID-19 Genomics UK Consortium	Lighthouse Lab in Glasgow	Harper VanSteenhouse et al
EPI_ISL_533085	Wellcome Sanger Institute for the COVID-19 Genomics UK Consortium	Lighthouse Lab in Glasgow	Harper VanSteenhouse et al
EPI_ISL_533096	Wellcome Sanger Institute for the COVID-19 Genomics UK Consortium	Lighthouse Lab in Glasgow	Harper VanSteenhouse et al
EPI_ISL_533097	Wellcome Sanger Institute for the COVID-19 Genomics UK Consortium	Lighthouse Lab in Glasgow	Harper VanSteenhouse et al
EPI_ISL_533099	Wellcome Sanger Institute for the COVID-19 Genomics UK Consortium	Lighthouse Lab in Glasgow	Harper VanSteenhouse et al
EPI_ISL_533101	Wellcome Sanger Institute for the COVID-19 Genomics UK Consortium	Lighthouse Lab in Glasgow	Harper VanSteenhouse et al
EPI_ISL_533102	Wellcome Sanger Institute for the COVID-19 Genomics UK Consortium	Lighthouse Lab in Glasgow	Harper VanSteenhouse et al
EPI_ISL_533103	Wellcome Sanger Institute for the COVID-19 Genomics UK Consortium	Lighthouse Lab in Glasgow	Harper VanSteenhouse et al
EPI_ISL_533104	Wellcome Sanger Institute for the COVID-19 Genomics UK Consortium	Lighthouse Lab in Glasgow	Harper VanSteenhouse et al
EPI_ISL_533105	Wellcome Sanger Institute for the COVID-19 Genomics UK Consortium	Lighthouse Lab in Glasgow	Harper VanSteenhouse et al
EPI_ISL_533106	Wellcome Sanger Institute for the COVID-19 Genomics UK Consortium	Lighthouse Lab in Glasgow	Harper VanSteenhouse et al
EPI_ISL_533108	Wellcome Sanger Institute for the COVID-19 Genomics UK Consortium	Lighthouse Lab in Glasgow	Harper VanSteenhouse et al
EPI_ISL_533109	Wellcome Sanger Institute for the COVID-19 Genomics UK Consortium	Lighthouse Lab in Glasgow	Harper VanSteenhouse et al
EPI_ISL_533110	Wellcome Sanger Institute for the COVID-19 Genomics UK Consortium	Lighthouse Lab in Glasgow	Harper VanSteenhouse et al
EPI_ISL_533111	Wellcome Sanger Institute for the COVID-19 Genomics UK Consortium	Lighthouse Lab in Glasgow	Harper VanSteenhouse et al
EPI_ISL_533113	Wellcome Sanger Institute for the COVID-19 Genomics UK Consortium	Lighthouse Lab in Glasgow	Harper VanSteenhouse et al
EPI_ISL_533115	Wellcome Sanger Institute for the COVID-19 Genomics UK Consortium	Lighthouse Lab in Glasgow	Harper VanSteenhouse et al
EPI_ISL_533116	Wellcome Sanger Institute for the COVID-19 Genomics UK Consortium	Lighthouse Lab in Glasgow	Harper VanSteenhouse et al
EPI_ISL_533121	Wellcome Sanger Institute for the COVID-19 Genomics UK Consortium	Lighthouse Lab in Glasgow	Harper VanSteenhouse et al
EPI_ISL_533122	Wellcome Sanger Institute for the COVID-19 Genomics UK Consortium	Lighthouse Lab in Glasgow	Harper VanSteenhouse et al
EPI_ISL_533123	Wellcome Sanger Institute for the COVID-19 Genomics UK Consortium	Lighthouse Lab in Glasgow	Harper VanSteenhouse et al
EPI_ISL_533125	Wellcome Sanger Institute for the COVID-19 Genomics UK Consortium	Lighthouse Lab in Glasgow	Harper VanSteenhouse et al
EPI_ISL_533126	Wellcome Sanger Institute for the COVID-19 Genomics UK Consortium	Lighthouse Lab in Glasgow	Harper VanSteenhouse et al
EPI_ISL_533127	Wellcome Sanger Institute for the COVID-19 Genomics UK Consortium	Lighthouse Lab in Glasgow	Harper VanSteenhouse et al
EPI_ISL_533128	Wellcome Sanger Institute for the COVID-19 Genomics UK Consortium	Lighthouse Lab in Glasgow	Harper VanSteenhouse et al
EPI_ISL_533131	Wellcome Sanger Institute for the COVID-19 Genomics UK Consortium	Lighthouse Lab in Glasgow	Harper VanSteenhouse et al
EPI_ISL_533132	Wellcome Sanger Institute for the COVID-19 Genomics UK Consortium	Lighthouse Lab in Glasgow	Harper VanSteenhouse et al
EPI_ISL_533134	Wellcome Sanger Institute for the COVID-19 Genomics UK Consortium	Lighthouse Lab in Glasgow	Harper VanSteenhouse et al
EPI_ISL_533137	Wellcome Sanger Institute for the COVID-19 Genomics UK Consortium	Lighthouse Lab in Glasgow	Harper VanSteenhouse et al
EPI_ISL_533142	Wellcome Sanger Institute for the COVID-19 Genomics UK Consortium	Lighthouse Lab in Glasgow	Harper VanSteenhouse et al
EPI_ISL_533143	Wellcome Sanger Institute for the COVID-19 Genomics UK Consortium	Lighthouse Lab in Glasgow	Harper VanSteenhouse et al
EPI_ISL_533145	Wellcome Sanger Institute for the COVID-19 Genomics UK Consortium	Lighthouse Lab in Glasgow	Harper VanSteenhouse et al
EPI_ISL_533148	Wellcome Sanger Institute for the COVID-19 Genomics UK Consortium	Lighthouse Lab in Glasgow	Harper VanSteenhouse et al
EPI_ISL_533149	Wellcome Sanger Institute for the COVID-19 Genomics UK Consortium	Lighthouse Lab in Glasgow	Harper VanSteenhouse et al
EPI_ISL_533150	Wellcome Sanger Institute for the COVID-19 Genomics UK Consortium	Lighthouse Lab in Glasgow	Harper VanSteenhouse et al
EPI_ISL_533151	Wellcome Sanger Institute for the COVID-19 Genomics UK Consortium	Lighthouse Lab in Glasgow	Harper VanSteenhouse et al
EPI_ISL_533152	Wellcome Sanger Institute for the COVID-19 Genomics UK Consortium	Lighthouse Lab in Glasgow	Harper VanSteenhouse et al
EPI_ISL_533153	Wellcome Sanger Institute for the COVID-19 Genomics UK Consortium	Lighthouse Lab in Glasgow	Harper VanSteenhouse et al
EPI_ISL_533155	Wellcome Sanger Institute for the COVID-19 Genomics UK Consortium	Lighthouse Lab in Glasgow	Harper VanSteenhouse et al
EPI_ISL_533156	Wellcome Sanger Institute for the COVID-19 Genomics UK Consortium	Lighthouse Lab in Glasgow	Harper VanSteenhouse et al
EPI_ISL_533157	Wellcome Sanger Institute for the COVID-19 Genomics UK Consortium	Lighthouse Lab in Glasgow	Harper VanSteenhouse et al
EPI_ISL_533158	Wellcome Sanger Institute for the COVID-19 Genomics UK Consortium	Lighthouse Lab in Glasgow	Harper VanSteenhouse et al
EPI_ISL_533159	Wellcome Sanger Institute for the COVID-19 Genomics UK Consortium	Lighthouse Lab in Glasgow	Harper VanSteenhouse et al
EPI_ISL_533160	Wellcome Sanger Institute for the COVID-19 Genomics UK Consortium	Lighthouse Lab in Glasgow	Harper VanSteenhouse et al
EPI_ISL_533161	Wellcome Sanger Institute for the COVID-19 Genomics UK Consortium	Lighthouse Lab in Glasgow	Harper VanSteenhouse et al
EPI_ISL_533162	Wellcome Sanger Institute for the COVID-19 Genomics UK Consortium	Lighthouse Lab in Glasgow	Harper VanSteenhouse et al
EPI_ISL_533163	Wellcome Sanger Institute for the COVID-19 Genomics UK Consortium	Lighthouse Lab in Glasgow	Harper VanSteenhouse et al
EPI_ISL_533164	Wellcome Sanger Institute for the COVID-19 Genomics UK Consortium	Lighthouse Lab in Glasgow	Harper VanSteenhouse et al
EPI_ISL_533165	Wellcome Sanger Institute for the COVID-19 Genomics UK Consortium	Lighthouse Lab in Glasgow	Harper VanSteenhouse et al
EPI_ISL_533167	Wellcome Sanger Institute for the COVID-19 Genomics UK Consortium	Lighthouse Lab in Glasgow	Harper VanSteenhouse et al
EPI_ISL_533168	Wellcome Sanger Institute for the COVID-19 Genomics UK Consortium	Lighthouse Lab in Glasgow	Harper VanSteenhouse et al
EPI_ISL_533170	Wellcome Sanger Institute for the COVID-19 Genomics UK Consortium	Lighthouse Lab in Glasgow	Harper VanSteenhouse et al
EPI_ISL_533172	Wellcome Sanger Institute for the COVID-19 Genomics UK Consortium	Lighthouse Lab in Glasgow	Harper VanSteenhouse et al
EPI_ISL_533174	Wellcome Sanger Institute for the COVID-19 Genomics UK Consortium	Lighthouse Lab in Glasgow	Harper VanSteenhouse et al
EPI_ISL_533176	Wellcome Sanger Institute for the COVID-19 Genomics UK Consortium	Lighthouse Lab in Glasgow	Harper VanSteenhouse et al
EPI_ISL_533179	Wellcome Sanger Institute for the COVID-19 Genomics UK Consortium	Lighthouse Lab in Glasgow	Harper VanSteenhouse et al
EPI_ISL_533182	Wellcome Sanger Institute for the COVID-19 Genomics UK Consortium	Lighthouse Lab in Glasgow	Harper VanSteenhouse et al
EPI_ISL_533183	Wellcome Sanger Institute for the COVID-19 Genomics UK Consortium	Lighthouse Lab in Glasgow	Harper VanSteenhouse et al
EPI_ISL_533184	Wellcome Sanger Institute for the COVID-19 Genomics UK Consortium	Lighthouse Lab in Glasgow	Harper VanSteenhouse et al
EPI_ISL_533185	Wellcome Sanger Institute for the COVID-19 Genomics UK Consortium	Lighthouse Lab in Glasgow	Harper VanSteenhouse et al
EPI_ISL_533186	Wellcome Sanger Institute for the COVID-19 Genomics UK Consortium	Lighthouse Lab in Glasgow	Harper VanSteenhouse et al
EPI_ISL_533187	Wellcome Sanger Institute for the COVID-19 Genomics UK Consortium	Lighthouse Lab in Glasgow	Harper VanSteenhouse et al
EPI_ISL_533189	Wellcome Sanger Institute for the COVID-19 Genomics UK Consortium	Lighthouse Lab in Glasgow	Harper VanSteenhouse et al
EPI_ISL_533190	Wellcome Sanger Institute for the COVID-19 Genomics UK Consortium	Lighthouse Lab in Glasgow	Harper VanSteenhouse et al
EPI_ISL_533192	Wellcome Sanger Institute for the COVID-19 Genomics UK Consortium	Lighthouse Lab in Glasgow	Harper VanSteenhouse et al
EPI_ISL_533194	Wellcome Sanger Institute for the COVID-19 Genomics UK Consortium	Lighthouse Lab in Glasgow	Harper VanSteenhouse et al
EPI_ISL_533196	Wellcome Sanger Institute for the COVID-19 Genomics UK Consortium	Lighthouse Lab in Glasgow	Harper VanSteenhouse et al
EPI_ISL_533200	Wellcome Sanger Institute for the COVID-19 Genomics UK Consortium	Lighthouse Lab in Glasgow	Harper VanSteenhouse et al
EPI_ISL_533201	Wellcome Sanger Institute for the COVID-19 Genomics UK Consortium	Lighthouse Lab in Glasgow	Harper VanSteenhouse et al
EPI_ISL_533203	Wellcome Sanger Institute for the COVID-19 Genomics UK Consortium	Lighthouse Lab in Glasgow	Harper VanSteenhouse et al
EPI_ISL_533205	Wellcome Sanger Institute for the COVID-19 Genomics UK Consortium	Lighthouse Lab in Glasgow	Harper VanSteenhouse et al
EPI_ISL_533206	Wellcome Sanger Institute for the COVID-19 Genomics UK Consortium	Lighthouse Lab in Glasgow	Harper VanSteenhouse et al
EPI_ISL_533208	Wellcome Sanger Institute for the COVID-19 Genomics UK Consortium	Lighthouse Lab in Glasgow	Harper VanSteenhouse et al
EPI_ISL_533210	Wellcome Sanger Institute for the COVID-19 Genomics UK Consortium	Lighthouse Lab in Glasgow	Harper VanSteenhouse et al
EPI_ISL_533212	Wellcome Sanger Institute for the COVID-19 Genomics UK Consortium	Lighthouse Lab in Glasgow	Harper VanSteenhouse et al
EPI_ISL_533215	Wellcome Sanger Institute for the COVID-19 Genomics UK Consortium	Lighthouse Lab in Glasgow	Harper VanSteenhouse et al
EPI_ISL_533216	Wellcome Sanger Institute for the COVID-19 Genomics UK Consortium	Lighthouse Lab in Glasgow	Harper VanSteenhouse et al
EPI_ISL_533218	Wellcome Sanger Institute for the COVID-19 Genomics UK Consortium	Lighthouse Lab in Glasgow	Harper VanSteenhouse et al
EPI_ISL_533219	Wellcome Sanger Institute for the COVID-19 Genomics UK Consortium	Lighthouse Lab in Glasgow	Harper VanSteenhouse et al
EPI_ISL_533220	Wellcome Sanger Institute for the COVID-19 Genomics UK Consortium	Lighthouse Lab in Glasgow	Harper VanSteenhouse et al
EPI_ISL_533221	Wellcome Sanger Institute for the COVID-19 Genomics UK Consortium	Lighthouse Lab in Glasgow	Harper VanSteenhouse et al
EPI_ISL_533223	Wellcome Sanger Institute for the COVID-19 Genomics UK Consortium	Lighthouse Lab in Glasgow	Harper VanSteenhouse et al
EPI_ISL_533224	Wellcome Sanger Institute for the COVID-19 Genomics UK Consortium	Lighthouse Lab in Glasgow	Harper VanSteenhouse et al
EPI_ISL_533226	Wellcome Sanger Institute for the COVID-19 Genomics UK Consortium	Lighthouse Lab in Glasgow	Harper VanSteenhouse et al
EPI_ISL_533227	Wellcome Sanger Institute for the COVID-19 Genomics UK Consortium	Lighthouse Lab in Glasgow	Harper VanSteenhouse et al
EPI_ISL_533228	Wellcome Sanger Institute for the COVID-19 Genomics UK Consortium	NHSGGC West of Scotland Specialist Virology Centre / MRC-University of Glasgow Centre for Virus Research	Ana da Silva Filipe et al
EPI_ISL_533231	Wellcome Sanger Institute for the COVID-19 Genomics UK Consortium	NHSGGC West of Scotland Specialist Virology Centre / MRC-University of Glasgow Centre for Virus Research	Ana da Silva Filipe et al
EPI_ISL_533232	Wellcome Sanger Institute for the COVID-19 Genomics UK Consortium	NHSGGC West of Scotland Specialist Virology Centre / MRC-University of Glasgow Centre for Virus Research	Ana da Silva Filipe et al
EPI_ISL_533233	Wellcome Sanger Institute for the COVID-19 Genomics UK Consortium	Lighthouse Lab in Glasgow	Harper VanSteenhouse et al
EPI_ISL_533234	Wellcome Sanger Institute for the COVID-19 Genomics UK Consortium	Lighthouse Lab in Glasgow	Harper VanSteenhouse et al
EPI_ISL_533235	Wellcome Sanger Institute for the COVID-19 Genomics UK Consortium	Lighthouse Lab in Glasgow	Harper VanSteenhouse et al
EPI_ISL_533236	Wellcome Sanger Institute for the COVID-19 Genomics UK Consortium	NHSGGC West of Scotland Specialist Virology Centre / MRC-University of Glasgow Centre for Virus Research	Ana da Silva Filipe et al
EPI_ISL_533237	Wellcome Sanger Institute for the COVID-19 Genomics UK Consortium	NHSGGC West of Scotland Specialist Virology Centre / MRC-University of Glasgow Centre for Virus Research	Ana da Silva Filipe et al
EPI_ISL_533238	Wellcome Sanger Institute for the COVID-19 Genomics UK Consortium	Lighthouse Lab in Glasgow	Harper VanSteenhouse et al
EPI_ISL_533239	Wellcome Sanger Institute for the COVID-19 Genomics UK Consortium	Lighthouse Lab in Glasgow	Harper VanSteenhouse et al
EPI_ISL_533241	Wellcome Sanger Institute for the COVID-19 Genomics UK Consortium	NHSGGC West of Scotland Specialist Virology Centre / MRC-University of Glasgow Centre for Virus Research	Ana da Silva Filipe et al
EPI_ISL_533243	Wellcome Sanger Institute for the COVID-19 Genomics UK Consortium	Lighthouse Lab in Glasgow	Harper VanSteenhouse et al
EPI_ISL_533244	Wellcome Sanger Institute for the COVID-19 Genomics UK Consortium	Lighthouse Lab in Glasgow	Harper VanSteenhouse et al
EPI_ISL_533245	Wellcome Sanger Institute for the COVID-19 Genomics UK Consortium	Lighthouse Lab in Glasgow	Harper VanSteenhouse et al
EPI_ISL_533246	Wellcome Sanger Institute for the COVID-19 Genomics UK Consortium	Lighthouse Lab in Glasgow	Harper VanSteenhouse et al
EPI_ISL_533247	Wellcome Sanger Institute for the COVID-19 Genomics UK Consortium	Lighthouse Lab in Glasgow	Harper VanSteenhouse et al
EPI_ISL_533248	Wellcome Sanger Institute for the COVID-19 Genomics UK Consortium	Lighthouse Lab in Glasgow	Harper VanSteenhouse et al
EPI_ISL_533249	Wellcome Sanger Institute for the COVID-19 Genomics UK Consortium	Lighthouse Lab in Glasgow	Harper VanSteenhouse et al
EPI_ISL_533252	Wellcome Sanger Institute for the COVID-19 Genomics UK Consortium	NHSGGC West of Scotland Specialist Virology Centre / MRC-University of Glasgow Centre for Virus Research	Ana da Silva Filipe et al
EPI_ISL_533253	Wellcome Sanger Institute for the COVID-19 Genomics UK Consortium	Lighthouse Lab in Glasgow	Harper VanSteenhouse et al
EPI_ISL_533255	Wellcome Sanger Institute for the COVID-19 Genomics UK Consortium	Lighthouse Lab in Glasgow	Harper VanSteenhouse et al
EPI_ISL_533256	Wellcome Sanger Institute for the COVID-19 Genomics UK Consortium	NHSGGC West of Scotland Specialist Virology Centre / MRC-University of Glasgow Centre for Virus Research	Ana da Silva Filipe et al
EPI_ISL_533257	Wellcome Sanger Institute for the COVID-19 Genomics UK Consortium	Lighthouse Lab in Glasgow	Harper VanSteenhouse et al
EPI_ISL_533259	Wellcome Sanger Institute for the COVID-19 Genomics UK Consortium	Lighthouse Lab in Glasgow	Harper VanSteenhouse et al
EPI_ISL_533260	Wellcome Sanger Institute for the COVID-19 Genomics UK Consortium	Lighthouse Lab in Glasgow	Harper VanSteenhouse et al
EPI_ISL_533262	Wellcome Sanger Institute for the COVID-19 Genomics UK Consortium	NHSGGC West of Scotland Specialist Virology Centre / MRC-University of Glasgow Centre for Virus Research	Ana da Silva Filipe et al
EPI_ISL_533263	Wellcome Sanger Institute for the COVID-19 Genomics UK Consortium	Lighthouse Lab in Glasgow	Harper VanSteenhouse et al
EPI_ISL_533264	Wellcome Sanger Institute for the COVID-19 Genomics UK Consortium	Lighthouse Lab in Glasgow	Harper VanSteenhouse et al
EPI_ISL_533265	Wellcome Sanger Institute for the COVID-19 Genomics UK Consortium	Lighthouse Lab in Glasgow	Harper VanSteenhouse et al
EPI_ISL_533266	Wellcome Sanger Institute for the COVID-19 Genomics UK Consortium	Lighthouse Lab in Glasgow	Harper VanSteenhouse et al
EPI_ISL_533268	Wellcome Sanger Institute for the COVID-19 Genomics UK Consortium	Lighthouse Lab in Glasgow	Harper VanSteenhouse et al
EPI_ISL_533271	Wellcome Sanger Institute for the COVID-19 Genomics UK Consortium	NHSGGC West of Scotland Specialist Virology Centre / MRC-University of Glasgow Centre for Virus Research	Ana da Silva Filipe et al
EPI_ISL_533273	Wellcome Sanger Institute for the COVID-19 Genomics UK Consortium	Lighthouse Lab in Glasgow	Harper VanSteenhouse et al
EPI_ISL_533274	Wellcome Sanger Institute for the COVID-19 Genomics UK Consortium	Lighthouse Lab in Glasgow	Harper VanSteenhouse et al
EPI_ISL_533278	Wellcome Sanger Institute for the COVID-19 Genomics UK Consortium	Lighthouse Lab in Glasgow	Harper VanSteenhouse et al
EPI_ISL_533279	Wellcome Sanger Institute for the COVID-19 Genomics UK Consortium	Lighthouse Lab in Glasgow	Harper VanSteenhouse et al
EPI_ISL_533281	Wellcome Sanger Institute for the COVID-19 Genomics UK Consortium	Lighthouse Lab in Glasgow	Harper VanSteenhouse et al
EPI_ISL_533282	Wellcome Sanger Institute for the COVID-19 Genomics UK Consortium	Lighthouse Lab in Glasgow	Harper VanSteenhouse et al
EPI_ISL_533284	Wellcome Sanger Institute for the COVID-19 Genomics UK Consortium	Lighthouse Lab in Glasgow	Harper VanSteenhouse et al
EPI_ISL_533286	Wellcome Sanger Institute for the COVID-19 Genomics UK Consortium	Lighthouse Lab in Glasgow	Harper VanSteenhouse et al
EPI_ISL_533288	Wellcome Sanger Institute for the COVID-19 Genomics UK Consortium	Lighthouse Lab in Glasgow	Harper VanSteenhouse et al
EPI_ISL_533290	Wellcome Sanger Institute for the COVID-19 Genomics UK Consortium	Lighthouse Lab in Glasgow	Harper VanSteenhouse et al
EPI_ISL_533293	Wellcome Sanger Institute for the COVID-19 Genomics UK Consortium	Lighthouse Lab in Glasgow	Harper VanSteenhouse et al
EPI_ISL_533294	Wellcome Sanger Institute for the COVID-19 Genomics UK Consortium	Lighthouse Lab in Glasgow	Harper VanSteenhouse et al
EPI_ISL_533295	Wellcome Sanger Institute for the COVID-19 Genomics UK Consortium	Lighthouse Lab in Glasgow	Harper VanSteenhouse et al
EPI_ISL_533296	Wellcome Sanger Institute for the COVID-19 Genomics UK Consortium	Lighthouse Lab in Glasgow	Harper VanSteenhouse et al
EPI_ISL_533299	Wellcome Sanger Institute for the COVID-19 Genomics UK Consortium	Lighthouse Lab in Glasgow	Harper VanSteenhouse et al
EPI_ISL_533300	Wellcome Sanger Institute for the COVID-19 Genomics UK Consortium	Lighthouse Lab in Glasgow	Harper VanSteenhouse et al
EPI_ISL_533301	Wellcome Sanger Institute for the COVID-19 Genomics UK Consortium	Lighthouse Lab in Glasgow	Harper VanSteenhouse et al
EPI_ISL_533302	Wellcome Sanger Institute for the COVID-19 Genomics UK Consortium	Lighthouse Lab in Glasgow	Harper VanSteenhouse et al
EPI_ISL_533305	Wellcome Sanger Institute for the COVID-19 Genomics UK Consortium	Lighthouse Lab in Glasgow	Harper VanSteenhouse et al
EPI_ISL_533306	Wellcome Sanger Institute for the COVID-19 Genomics UK Consortium	Lighthouse Lab in Glasgow	Harper VanSteenhouse et al
EPI_ISL_533309	Wellcome Sanger Institute for the COVID-19 Genomics UK Consortium	Lighthouse Lab in Glasgow	Harper VanSteenhouse et al
EPI_ISL_533310	Wellcome Sanger Institute for the COVID-19 Genomics UK Consortium	Lighthouse Lab in Glasgow	Harper VanSteenhouse et al
EPI_ISL_533311	Wellcome Sanger Institute for the COVID-19 Genomics UK Consortium	NHSGGC West of Scotland Specialist Virology Centre / MRC-University of Glasgow Centre for Virus Research	Ana da Silva Filipe et al
EPI_ISL_533314	Wellcome Sanger Institute for the COVID-19 Genomics UK Consortium	Lighthouse Lab in Glasgow	Harper VanSteenhouse et al
EPI_ISL_533315	Wellcome Sanger Institute for the COVID-19 Genomics UK Consortium	Lighthouse Lab in Glasgow	Harper VanSteenhouse et al
EPI_ISL_533316	Wellcome Sanger Institute for the COVID-19 Genomics UK Consortium	Lighthouse Lab in Glasgow	Harper VanSteenhouse et al
EPI_ISL_533318	Wellcome Sanger Institute for the COVID-19 Genomics UK Consortium	Lighthouse Lab in Glasgow	Harper VanSteenhouse et al
EPI_ISL_533319	Wellcome Sanger Institute for the COVID-19 Genomics UK Consortium	Lighthouse Lab in Glasgow	Harper VanSteenhouse et al
EPI_ISL_533320	Wellcome Sanger Institute for the COVID-19 Genomics UK Consortium	Lighthouse Lab in Glasgow	Harper VanSteenhouse et al
EPI_ISL_533321	Wellcome Sanger Institute for the COVID-19 Genomics UK Consortium	Lighthouse Lab in Glasgow	Harper VanSteenhouse et al
EPI_ISL_533322	Wellcome Sanger Institute for the COVID-19 Genomics UK Consortium	Lighthouse Lab in Glasgow	Harper VanSteenhouse et al
EPI_ISL_533324	Wellcome Sanger Institute for the COVID-19 Genomics UK Consortium	Lighthouse Lab in Glasgow	Harper VanSteenhouse et al
EPI_ISL_533325	Wellcome Sanger Institute for the COVID-19 Genomics UK Consortium	Lighthouse Lab in Glasgow	Harper VanSteenhouse et al
EPI_ISL_533326	Wellcome Sanger Institute for the COVID-19 Genomics UK Consortium	Lighthouse Lab in Glasgow	Harper VanSteenhouse et al
EPI_ISL_533327	Wellcome Sanger Institute for the COVID-19 Genomics UK Consortium	Lighthouse Lab in Glasgow	Harper VanSteenhouse et al
EPI_ISL_533329	Wellcome Sanger Institute for the COVID-19 Genomics UK Consortium	Lighthouse Lab in Glasgow	Harper VanSteenhouse et al
EPI_ISL_533332	Wellcome Sanger Institute for the COVID-19 Genomics UK Consortium	Lighthouse Lab in Glasgow	Harper VanSteenhouse et al
EPI_ISL_533335	Wellcome Sanger Institute for the COVID-19 Genomics UK Consortium	Lighthouse Lab in Glasgow	Harper VanSteenhouse et al
EPI_ISL_533337	Wellcome Sanger Institute for the COVID-19 Genomics UK Consortium	Lighthouse Lab in Glasgow	Harper VanSteenhouse et al
EPI_ISL_533338	Wellcome Sanger Institute for the COVID-19 Genomics UK Consortium	Lighthouse Lab in Glasgow	Harper VanSteenhouse et al
EPI_ISL_533339	Wellcome Sanger Institute for the COVID-19 Genomics UK Consortium	Lighthouse Lab in Glasgow	Harper VanSteenhouse et al
EPI_ISL_533340	Wellcome Sanger Institute for the COVID-19 Genomics UK Consortium	Lighthouse Lab in Glasgow	Harper VanSteenhouse et al
EPI_ISL_533341	Wellcome Sanger Institute for the COVID-19 Genomics UK Consortium	Lighthouse Lab in Glasgow	Harper VanSteenhouse et al
EPI_ISL_533342	Wellcome Sanger Institute for the COVID-19 Genomics UK Consortium	Lighthouse Lab in Glasgow	Harper VanSteenhouse et al
EPI_ISL_533343	Wellcome Sanger Institute for the COVID-19 Genomics UK Consortium	NHSGGC West of Scotland Specialist Virology Centre / MRC-University of Glasgow Centre for Virus Research	Ana da Silva Filipe et al
EPI_ISL_533344	Wellcome Sanger Institute for the COVID-19 Genomics UK Consortium	Lighthouse Lab in Glasgow	Harper VanSteenhouse et al
EPI_ISL_533345	Wellcome Sanger Institute for the COVID-19 Genomics UK Consortium	Lighthouse Lab in Glasgow	Harper VanSteenhouse et al
EPI_ISL_533346	Wellcome Sanger Institute for the COVID-19 Genomics UK Consortium	NHSGGC West of Scotland Specialist Virology Centre / MRC-University of Glasgow Centre for Virus Research	Ana da Silva Filipe et al
EPI_ISL_533348	Wellcome Sanger Institute for the COVID-19 Genomics UK Consortium	Lighthouse Lab in Glasgow	Harper VanSteenhouse et al
EPI_ISL_533350	Wellcome Sanger Institute for the COVID-19 Genomics UK Consortium	NHSGGC West of Scotland Specialist Virology Centre / MRC-University of Glasgow Centre for Virus Research	Ana da Silva Filipe et al
EPI_ISL_533351	Wellcome Sanger Institute for the COVID-19 Genomics UK Consortium	NHSGGC West of Scotland Specialist Virology Centre / MRC-University of Glasgow Centre for Virus Research	Ana da Silva Filipe et al
EPI_ISL_533352	Wellcome Sanger Institute for the COVID-19 Genomics UK Consortium	Lighthouse Lab in Glasgow	Harper VanSteenhouse et al
EPI_ISL_533356	Wellcome Sanger Institute for the COVID-19 Genomics UK Consortium	Lighthouse Lab in Glasgow	Harper VanSteenhouse et al
EPI_ISL_533357	Wellcome Sanger Institute for the COVID-19 Genomics UK Consortium	Lighthouse Lab in Glasgow	Harper VanSteenhouse et al
EPI_ISL_533360	Wellcome Sanger Institute for the COVID-19 Genomics UK Consortium	Lighthouse Lab in Glasgow	Harper VanSteenhouse et al
EPI_ISL_533361	Wellcome Sanger Institute for the COVID-19 Genomics UK Consortium	Lighthouse Lab in Glasgow	Harper VanSteenhouse et al
EPI_ISL_533362	Wellcome Sanger Institute for the COVID-19 Genomics UK Consortium	Lighthouse Lab in Glasgow	Harper VanSteenhouse et al
EPI_ISL_533363	Wellcome Sanger Institute for the COVID-19 Genomics UK Consortium	Lighthouse Lab in Glasgow	Harper VanSteenhouse et al
EPI_ISL_533364	Wellcome Sanger Institute for the COVID-19 Genomics UK Consortium	Lighthouse Lab in Glasgow	Harper VanSteenhouse et al
EPI_ISL_533366	Wellcome Sanger Institute for the COVID-19 Genomics UK Consortium	Lighthouse Lab in Glasgow	Harper VanSteenhouse et al
EPI_ISL_533369	Wellcome Sanger Institute for the COVID-19 Genomics UK Consortium	Lighthouse Lab in Glasgow	Harper VanSteenhouse et al
EPI_ISL_533370	Wellcome Sanger Institute for the COVID-19 Genomics UK Consortium	Lighthouse Lab in Glasgow	Harper VanSteenhouse et al
EPI_ISL_533371	Wellcome Sanger Institute for the COVID-19 Genomics UK Consortium	Lighthouse Lab in Glasgow	Harper VanSteenhouse et al
EPI_ISL_533372	Wellcome Sanger Institute for the COVID-19 Genomics UK Consortium	Lighthouse Lab in Glasgow	Harper VanSteenhouse et al
EPI_ISL_533375	Wellcome Sanger Institute for the COVID-19 Genomics UK Consortium	Lighthouse Lab in Glasgow	Harper VanSteenhouse et al
EPI_ISL_533376	Wellcome Sanger Institute for the COVID-19 Genomics UK Consortium	NHSGGC West of Scotland Specialist Virology Centre / MRC-University of Glasgow Centre for Virus Research	Ana da Silva Filipe et al
EPI_ISL_533377	Wellcome Sanger Institute for the COVID-19 Genomics UK Consortium	Lighthouse Lab in Glasgow	Harper VanSteenhouse et al
EPI_ISL_533378	Wellcome Sanger Institute for the COVID-19 Genomics UK Consortium	Lighthouse Lab in Glasgow	Harper VanSteenhouse et al
EPI_ISL_533379	Wellcome Sanger Institute for the COVID-19 Genomics UK Consortium	Lighthouse Lab in Glasgow	Harper VanSteenhouse et al
EPI_ISL_533380	Wellcome Sanger Institute for the COVID-19 Genomics UK Consortium	Lighthouse Lab in Glasgow	Harper VanSteenhouse et al
EPI_ISL_533381	Wellcome Sanger Institute for the COVID-19 Genomics UK Consortium	Lighthouse Lab in Glasgow	Harper VanSteenhouse et al
EPI_ISL_533382	Wellcome Sanger Institute for the COVID-19 Genomics UK Consortium	Lighthouse Lab in Glasgow	Harper VanSteenhouse et al
EPI_ISL_533383	Wellcome Sanger Institute for the COVID-19 Genomics UK Consortium	Lighthouse Lab in Glasgow	Harper VanSteenhouse et al
EPI_ISL_533385	Wellcome Sanger Institute for the COVID-19 Genomics UK Consortium	Lighthouse Lab in Glasgow	Harper VanSteenhouse et al
EPI_ISL_533386	Wellcome Sanger Institute for the COVID-19 Genomics UK Consortium	Lighthouse Lab in Glasgow	Harper VanSteenhouse et al
EPI_ISL_533388	Wellcome Sanger Institute for the COVID-19 Genomics UK Consortium	Lighthouse Lab in Glasgow	Harper VanSteenhouse et al
EPI_ISL_533389	Wellcome Sanger Institute for the COVID-19 Genomics UK Consortium	Lighthouse Lab in Glasgow	Harper VanSteenhouse et al
EPI_ISL_533390	Wellcome Sanger Institute for the COVID-19 Genomics UK Consortium	Lighthouse Lab in Glasgow	Harper VanSteenhouse et al
EPI_ISL_533391	Wellcome Sanger Institute for the COVID-19 Genomics UK Consortium	Lighthouse Lab in Glasgow	Harper VanSteenhouse et al
EPI_ISL_533392	Wellcome Sanger Institute for the COVID-19 Genomics UK Consortium	Lighthouse Lab in Glasgow	Harper VanSteenhouse et al
EPI_ISL_533394	Wellcome Sanger Institute for the COVID-19 Genomics UK Consortium	NHSGGC West of Scotland Specialist Virology Centre / MRC-University of Glasgow Centre for Virus Research	Ana da Silva Filipe et al
EPI_ISL_533395	Wellcome Sanger Institute for the COVID-19 Genomics UK Consortium	Lighthouse Lab in Glasgow	Harper VanSteenhouse et al
EPI_ISL_533397	Wellcome Sanger Institute for the COVID-19 Genomics UK Consortium	Lighthouse Lab in Glasgow	Harper VanSteenhouse et al
EPI_ISL_533398	Wellcome Sanger Institute for the COVID-19 Genomics UK Consortium	Lighthouse Lab in Glasgow	Harper VanSteenhouse et al
EPI_ISL_533400	Wellcome Sanger Institute for the COVID-19 Genomics UK Consortium	Lighthouse Lab in Glasgow	Harper VanSteenhouse et al
EPI_ISL_533401	Wellcome Sanger Institute for the COVID-19 Genomics UK Consortium	Lighthouse Lab in Glasgow	Harper VanSteenhouse et al
EPI_ISL_533402	Wellcome Sanger Institute for the COVID-19 Genomics UK Consortium	Lighthouse Lab in Glasgow	Harper VanSteenhouse et al
EPI_ISL_533404	Wellcome Sanger Institute for the COVID-19 Genomics UK Consortium	Lighthouse Lab in Glasgow	Harper VanSteenhouse et al
EPI_ISL_533405	Wellcome Sanger Institute for the COVID-19 Genomics UK Consortium	Lighthouse Lab in Glasgow	Harper VanSteenhouse et al
EPI_ISL_533406	Wellcome Sanger Institute for the COVID-19 Genomics UK Consortium	NHSGGC West of Scotland Specialist Virology Centre / MRC-University of Glasgow Centre for Virus Research	Ana da Silva Filipe et al
EPI_ISL_533407	Wellcome Sanger Institute for the COVID-19 Genomics UK Consortium	Lighthouse Lab in Glasgow	Harper VanSteenhouse et al
EPI_ISL_533409	Wellcome Sanger Institute for the COVID-19 Genomics UK Consortium	Lighthouse Lab in Glasgow	Harper VanSteenhouse et al
EPI_ISL_533410	Wellcome Sanger Institute for the COVID-19 Genomics UK Consortium	Lighthouse Lab in Glasgow	Harper VanSteenhouse et al
EPI_ISL_533412	Wellcome Sanger Institute for the COVID-19 Genomics UK Consortium	Lighthouse Lab in Glasgow	Harper VanSteenhouse et al
EPI_ISL_533413	Wellcome Sanger Institute for the COVID-19 Genomics UK Consortium	Lighthouse Lab in Glasgow	Harper VanSteenhouse et al
EPI_ISL_533414	Wellcome Sanger Institute for the COVID-19 Genomics UK Consortium	Lighthouse Lab in Glasgow	Harper VanSteenhouse et al
EPI_ISL_533415	Wellcome Sanger Institute for the COVID-19 Genomics UK Consortium	Lighthouse Lab in Glasgow	Harper VanSteenhouse et al
EPI_ISL_533416	Wellcome Sanger Institute for the COVID-19 Genomics UK Consortium	Lighthouse Lab in Glasgow	Harper VanSteenhouse et al
EPI_ISL_533417	Wellcome Sanger Institute for the COVID-19 Genomics UK Consortium	Lighthouse Lab in Glasgow	Harper VanSteenhouse et al
EPI_ISL_533418	Wellcome Sanger Institute for the COVID-19 Genomics UK Consortium	Lighthouse Lab in Glasgow	Harper VanSteenhouse et al
EPI_ISL_533419	Wellcome Sanger Institute for the COVID-19 Genomics UK Consortium	NHSGGC West of Scotland Specialist Virology Centre / MRC-University of Glasgow Centre for Virus Research	Ana da Silva Filipe et al
EPI_ISL_533420	Wellcome Sanger Institute for the COVID-19 Genomics UK Consortium	Lighthouse Lab in Glasgow	Harper VanSteenhouse et al
EPI_ISL_533421	Wellcome Sanger Institute for the COVID-19 Genomics UK Consortium	NHSGGC West of Scotland Specialist Virology Centre / MRC-University of Glasgow Centre for Virus Research	Ana da Silva Filipe et al
EPI_ISL_533422	Wellcome Sanger Institute for the COVID-19 Genomics UK Consortium	Lighthouse Lab in Glasgow	Harper VanSteenhouse et al
EPI_ISL_533424	Wellcome Sanger Institute for the COVID-19 Genomics UK Consortium	Lighthouse Lab in Glasgow	Harper VanSteenhouse et al
EPI_ISL_533425	Wellcome Sanger Institute for the COVID-19 Genomics UK Consortium	Lighthouse Lab in Glasgow	Harper VanSteenhouse et al
EPI_ISL_533426	Wellcome Sanger Institute for the COVID-19 Genomics UK Consortium	Lighthouse Lab in Glasgow	Harper VanSteenhouse et al
EPI_ISL_533428	Wellcome Sanger Institute for the COVID-19 Genomics UK Consortium	Lighthouse Lab in Glasgow	Harper VanSteenhouse et al
EPI_ISL_533429	Wellcome Sanger Institute for the COVID-19 Genomics UK Consortium	Lighthouse Lab in Glasgow	Harper VanSteenhouse et al
EPI_ISL_533430	Wellcome Sanger Institute for the COVID-19 Genomics UK Consortium	Lighthouse Lab in Glasgow	Harper VanSteenhouse et al
EPI_ISL_533431	Wellcome Sanger Institute for the COVID-19 Genomics UK Consortium	Lighthouse Lab in Glasgow	Harper VanSteenhouse et al
EPI_ISL_533433	Wellcome Sanger Institute for the COVID-19 Genomics UK Consortium	Lighthouse Lab in Glasgow	Harper VanSteenhouse et al
EPI_ISL_534199	Latvian Biomedical Research and Study Centre	E. Gulbja Laboratorija	Ivars Silamiķelis et al
EPI_ISL_534200	Latvian Biomedical Research and Study Centre	Centrālā laboratorija	Ivars Silamiķelis et al
EPI_ISL_534201	Latvian Biomedical Research and Study Centre	Centrālā laboratorija	Ivars Silamiķelis et al
EPI_ISL_534202	Latvian Biomedical Research and Study Centre	Centrālā laboratorija	Ivars Silamiķelis et al
EPI_ISL_534203	Latvian Biomedical Research and Study Centre	E. Gulbja Laboratorija	Ivars Silamiķelis et al
EPI_ISL_534204	Latvian Biomedical Research and Study Centre	Latvijas Infektoloģijas centrs	Ivars Silamiķelis et al
EPI_ISL_534205	Latvian Biomedical Research and Study Centre	Latvijas Infektoloģijas centrs	Ivars Silamiķelis et al
EPI_ISL_534206	Latvian Biomedical Research and Study Centre	Centrālā laboratorija	Ivars Silamiķelis et al
EPI_ISL_534207	Latvian Biomedical Research and Study Centre	Centrālā laboratorija	Ivars Silamiķelis et al
EPI_ISL_534208	Latvian Biomedical Research and Study Centre	Centrālā laboratorija	Ivars Silamiķelis et al
EPI_ISL_534209	Latvian Biomedical Research and Study Centre	Latvijas Infektoloģijas centrs	Ivars Silamiķelis et al
EPI_ISL_534210	Latvian Biomedical Research and Study Centre	Centrālā laboratorija	Ivars Silamiķelis et al
EPI_ISL_534211	Latvian Biomedical Research and Study Centre	Centrālā laboratorija	Ivars Silamiķelis et al
EPI_ISL_534212	Latvian Biomedical Research and Study Centre	E. Gulbja Laboratorija	Ivars Silamiķelis et al
EPI_ISL_534213	Latvian Biomedical Research and Study Centre	E. Gulbja Laboratorija	Ivars Silamiķelis et al
EPI_ISL_534214	Latvian Biomedical Research and Study Centre	E. Gulbja Laboratorija	Ivars Silamiķelis et al
EPI_ISL_534215	Latvian Biomedical Research and Study Centre	E. Gulbja Laboratorija	Ivars Silamiķelis et al
EPI_ISL_534216	Latvian Biomedical Research and Study Centre	E. Gulbja Laboratorija	Ivars Silamiķelis et al
EPI_ISL_534218	Latvian Biomedical Research and Study Centre	E. Gulbja Laboratorija	Ivars Silamiķelis et al
EPI_ISL_534219	Latvian Biomedical Research and Study Centre	E. Gulbja Laboratorija	Ivars Silamiķelis et al
EPI_ISL_534220	Latvian Biomedical Research and Study Centre	Centrālā laboratorija	Ivars Silamiķelis et al
EPI_ISL_534221	Latvian Biomedical Research and Study Centre	E. Gulbja Laboratorija	Ivars Silamiķelis et al
EPI_ISL_534222	Latvian Biomedical Research and Study Centre	Centrālā laboratorija	Ivars Silamiķelis et al
EPI_ISL_534223	Latvian Biomedical Research and Study Centre	Centrālā laboratorija	Ivars Silamiķelis et al
EPI_ISL_534224	The Public Health Agency of Sweden	Universitetssjukhuset i Linkoping	Anna-Malin Linde et al
EPI_ISL_534225	The Public Health Agency of Sweden	Skanes universitetssjukhus Lund	Anna-Malin Linde et al
EPI_ISL_534226	The Public Health Agency of Sweden	Skanes universitetssjukhus Lund	Anna-Malin Linde et al
EPI_ISL_534227	The Public Health Agency of Sweden	Skanes universitetssjukhus Lund	Anna-Malin Linde et al
EPI_ISL_534228	The Public Health Agency of Sweden	Skanes universitetssjukhus Lund	Anna-Malin Linde et al
EPI_ISL_534229	The Public Health Agency of Sweden	Skanes universitetssjukhus Lund	Anna-Malin Linde et al
EPI_ISL_534230	The Public Health Agency of Sweden	Capio S:t Gorans sjukhus	Anna-Malin Linde et al
EPI_ISL_534231	The Public Health Agency of Sweden	Capio S:t Gorans sjukhus	Anna-Malin Linde et al
EPI_ISL_534232	The Public Health Agency of Sweden	Capio S:t Gorans sjukhus	Anna-Malin Linde et al
EPI_ISL_534233	The Public Health Agency of Sweden	Capio S:t Gorans sjukhus	Anna-Malin Linde et al
EPI_ISL_534234	The Public Health Agency of Sweden	Karolinska universitetslaboratoriet SOLNA	Anna-Malin Linde et al
EPI_ISL_534235	The Public Health Agency of Sweden	Karolinska universitetslaboratoriet SOLNA	Anna-Malin Linde et al
EPI_ISL_534236	The Public Health Agency of Sweden	Karolinska universitetslaboratoriet SOLNA	Anna-Malin Linde et al
EPI_ISL_534237	The Public Health Agency of Sweden	Lanssjukhuset Kalmar	Anna-Malin Linde et al
EPI_ISL_534238	The Public Health Agency of Sweden	Lanssjukhuset Kalmar	Anna-Malin Linde et al
EPI_ISL_534239	The Public Health Agency of Sweden	Norra Alvsborgs lanssjukhus	Anna-Malin Linde et al
EPI_ISL_534240	The Public Health Agency of Sweden	Norra Alvsborgs lanssjukhus	Anna-Malin Linde et al
EPI_ISL_534241	The Public Health Agency of Sweden	Norra Alvsborgs lanssjukhus	Anna-Malin Linde et al
EPI_ISL_534242	The Public Health Agency of Sweden	Norra Alvsborgs lanssjukhus	Anna-Malin Linde et al
EPI_ISL_534243	The Public Health Agency of Sweden	Norra Alvsborgs lanssjukhus	Anna-Malin Linde et al
EPI_ISL_534244	The Public Health Agency of Sweden	Sundsvalls sjukhus	Anna-Malin Linde et al
EPI_ISL_534245	The Public Health Agency of Sweden	Kliniskt mikrobiologiska laboratoriet	Anna-Malin Linde et al
EPI_ISL_534246	The Public Health Agency of Sweden	Universitetssjukhuset i Linkoping	Anna-Malin Linde et al
EPI_ISL_534247	The Public Health Agency of Sweden	Universitetssjukhuset i Linkoping	Anna-Malin Linde et al
EPI_ISL_534248	The Public Health Agency of Sweden	Laboratoriemedicin Vasternorrland	Anna-Malin Linde et al
EPI_ISL_534249	The Public Health Agency of Sweden	Gavle Sjukhus	Anna-Malin Linde et al
EPI_ISL_534250	The Public Health Agency of Sweden	Gavle Sjukhus	Anna-Malin Linde et al
EPI_ISL_534251	The Public Health Agency of Sweden	Gavle Sjukhus	Anna-Malin Linde et al
EPI_ISL_534252	The Public Health Agency of Sweden	Laboratoriemedicin Vasternorrland	Anna-Malin Linde et al
EPI_ISL_534253	The Public Health Agency of Sweden	Laboratoriemedicin Vasternorrland	Anna-Malin Linde et al
EPI_ISL_534254	The Public Health Agency of Sweden	Laboratoriemedicin Vasternorrland	Anna-Malin Linde et al
EPI_ISL_534255	The Public Health Agency of Sweden	Laboratoriemedicin Vasternorrland	Anna-Malin Linde et al
EPI_ISL_534256	The Public Health Agency of Sweden	Klinisk mikrobiologi, Laboratoriemedicin Gavleborg	Anna-Malin Linde et al
EPI_ISL_534257	The Public Health Agency of Sweden	Laboratoriemedicin Vasternorrland	Anna-Malin Linde et al
EPI_ISL_534258	The Public Health Agency of Sweden	Laboratoriemedicin Vasternorrland	Anna-Malin Linde et al
EPI_ISL_534259	The Public Health Agency of Sweden	Karolinska universitetslaboratoriet	Anna-Malin Linde et al
EPI_ISL_534311	Instituto Adolfo Lutz, Interdiciplinary Procedures Center, Strategic Laboratory	UPA III 26 de Agosto	Claudio Tavares Sacchi et al
EPI_ISL_534312	Instituto Adolfo Lutz, Interdiciplinary Procedures Center, Strategic Laboratory	Distrito Sanitario Sul	Claudio Tavares Sacchi et al
EPI_ISL_534313	Instituto Adolfo Lutz, Interdiciplinary Procedures Center, Strategic Laboratory	Hospital da Sta Casa de Sto Amaro	Claudio Tavares Sacchi et al
EPI_ISL_534314	Instituto Adolfo Lutz, Interdiciplinary Procedures Center, Strategic Laboratory	Hospital Universitario da USP de SP	Claudio Tavares Sacchi et al
EPI_ISL_534315	Instituto Adolfo Lutz, Interdiciplinary Procedures Center, Strategic Laboratory	Serviço de Verificação de Óbitos SVO Guaruulhos	Claudio Tavares Sacchi et al
EPI_ISL_534316	Instituto Adolfo Lutz, Interdiciplinary Procedures Center, Strategic Laboratory	OS Mun Santana Lauro Ribas Braga	Claudio Tavares Sacchi et al
EPI_ISL_534317	Instituto Adolfo Lutz, Interdiciplinary Procedures Center, Strategic Laboratory	Hospital Geral de Itapevi	Claudio Tavares Sacchi et al
EPI_ISL_534318	Instituto Adolfo Lutz, Interdiciplinary Procedures Center, Strategic Laboratory	Hospital Municipal Antonio Giglio	Claudio Tavares Sacchi et al
EPI_ISL_534319	Instituto Adolfo Lutz, Interdiciplinary Procedures Center, Strategic Laboratory	Hospital do Serv Pub ESTAFCO Morato de Oliveira	Claudio Tavares Sacchi et al
EPI_ISL_534320	Instituto Adolfo Lutz, Interdiciplinary Procedures Center, Strategic Laboratory	Hospital do Serv Pub ESTAFCO Morato de Oliveira	Claudio Tavares Sacchi et al
EPI_ISL_534321	Instituto Adolfo Lutz, Interdiciplinary Procedures Center, Strategic Laboratory	PS e Maternidade Nair Fonseca Leitao Arantes	Claudio Tavares Sacchi et al
EPI_ISL_534322	Instituto Adolfo Lutz, Interdiciplinary Procedures Center, Strategic Laboratory	PS Mun Julio Tupy	Claudio Tavares Sacchi et al
EPI_ISL_534323	Instituto Adolfo Lutz, Interdiciplinary Procedures Center, Strategic Laboratory	Hospital e Pronto Socorro Comunitario Vila Yolanda	Claudio Tavares Sacchi et al
EPI_ISL_534324	Instituto Adolfo Lutz, Interdiciplinary Procedures Center, Strategic Laboratory	Hospital Mun Ver Jose Storopolli	Claudio Tavares Sacchi et al
EPI_ISL_534325	Instituto Adolfo Lutz, Interdiciplinary Procedures Center, Strategic Laboratory	Unidade de Vigilancia em Saude de Guarulhos	Claudio Tavares Sacchi et al
EPI_ISL_534326	Instituto Adolfo Lutz, Interdiciplinary Procedures Center, Strategic Laboratory	Notre Dame Intermedica Saude AS	Claudio Tavares Sacchi et al
EPI_ISL_534327	Hospital Universitario 12 de Octubre	Hospital Universitario 12 de Octubre	Raúl Recio et al
EPI_ISL_534328	Hospital Universitario 12 de Octubre	Hospital Universitario 12 de Octubre	Raúl Recio et al
EPI_ISL_534329	Hospital Universitario 12 de Octubre	Hospital Universitario 12 de Octubre	Esther Viedma et al
EPI_ISL_534330	Hospital Universitario La Paz	Hospital Universitario La Paz	María Rodríguez et al
EPI_ISL_534331	Hospital Universitario La Paz	Hospital Universitario La Paz	María Rodríguez et al
EPI_ISL_534332	Hospital Universitario La Paz	Hospital Universitario La Paz	María Rodríguez et al
EPI_ISL_534333	Hospital Universitario La Paz	Hospital Universitario La Paz	María Rodríguez et al
EPI_ISL_534334	Hospital Universitario La Paz	Hospital Universitario Ramón y Cajal	María Rodríguez et al
EPI_ISL_534336	Microbial Genomics Core Lab, National Taiwan University Centers of Genomic and Precision Medicine	Department of Laboratory Medicine, National Taiwan University Hospital	Shiou-Hwei Yeh et al
EPI_ISL_534337	Group of Genomics and Postgenomic Technologies of Central Research Institute of Epidemilology	Molecular diagnostic laboratory of Federal Budget Institution of Science Central Research Institute of Epidemiology of The Federal Service on Customers' Rights Protection and Human Well-being Surveillance	Speranskaya AS et al
EPI_ISL_534338	Group of Genomics and Postgenomic Technologies of Central Research Institute of Epidemilology	Molecular diagnostic laboratory of Federal Budget Institution of Science Central Research Institute of Epidemiology of The Federal Service on Customers' Rights Protection and Human Well-being Surveillance	Speranskaya AS et al
EPI_ISL_534339	Group of Genomics and Postgenomic Technologies of Central Research Institute of Epidemilology	Molecular diagnostic laboratory of Federal Budget Institution of Science Central Research Institute of Epidemiology of The Federal Service on Customers' Rights Protection and Human Well-being Surveillance	Speranskaya AS et al
EPI_ISL_534340	Group of Genomics and Postgenomic Technologies of Central Research Institute of Epidemilology	Molecular diagnostic laboratory of Federal Budget Institution of Science Central Research Institute of Epidemiology of The Federal Service on Customers' Rights Protection and Human Well-being Surveillance	Speranskaya AS et al
EPI_ISL_534341	Group of Genomics and Postgenomic Technologies of Central Research Institute of Epidemilology	Molecular diagnostic laboratory of Federal Budget Institution of Science Central Research Institute of Epidemiology of The Federal Service on Customers' Rights Protection and Human Well-being Surveillance	Speranskaya AS et al
EPI_ISL_534342	Group of Genomics and Postgenomic Technologies of Central Research Institute of Epidemilology	Molecular diagnostic laboratory of Federal Budget Institution of Science Central Research Institute of Epidemiology of The Federal Service on Customers' Rights Protection and Human Well-being Surveillance	Speranskaya AS et al
EPI_ISL_534343	Group of Genomics and Postgenomic Technologies of Central Research Institute of Epidemilology	Molecular diagnostic laboratory of Federal Budget Institution of Science Central Research Institute of Epidemiology of The Federal Service on Customers' Rights Protection and Human Well-being Surveillance	Speranskaya AS et al
EPI_ISL_534344	Group of Genomics and Postgenomic Technologies of Central Research Institute of Epidemilology	Molecular diagnostic laboratory of Federal Budget Institution of Science Central Research Institute of Epidemiology of The Federal Service on Customers' Rights Protection and Human Well-being Surveillance	Speranskaya AS et al
EPI_ISL_534345	Group of Genomics and Postgenomic Technologies of Central Research Institute of Epidemilology	Molecular diagnostic laboratory of Federal Budget Institution of Science Central Research Institute of Epidemiology of The Federal Service on Customers' Rights Protection and Human Well-being Surveillance	Speranskaya AS et al
EPI_ISL_534346	Group of Genomics and Postgenomic Technologies of Central Research Institute of Epidemilology	Molecular diagnostic laboratory of Federal Budget Institution of Science Central Research Institute of Epidemiology of The Federal Service on Customers' Rights Protection and Human Well-being Surveillance	Speranskaya AS et al
EPI_ISL_534347	Group of Genomics and Postgenomic Technologies of Central Research Institute of Epidemilology	Molecular diagnostic laboratory of Federal Budget Institution of Science Central Research Institute of Epidemiology of The Federal Service on Customers' Rights Protection and Human Well-being Surveillance	Speranskaya AS et al
EPI_ISL_534348	Group of Genomics and Postgenomic Technologies of Central Research Institute of Epidemilology	Molecular diagnostic laboratory of Federal Budget Institution of Science Central Research Institute of Epidemiology of The Federal Service on Customers' Rights Protection and Human Well-being Surveillance	Speranskaya AS et al
EPI_ISL_534349	Group of Genomics and Postgenomic Technologies of Central Research Institute of Epidemilology	Molecular diagnostic laboratory of Federal Budget Institution of Science Central Research Institute of Epidemiology of The Federal Service on Customers' Rights Protection and Human Well-being Surveillance	Speranskaya AS et al
EPI_ISL_534366	Wellcome Sanger Institute for the COVID-19 Genomics UK Consortium	NHSGGC West of Scotland Specialist Virology Centre / MRC-University of Glasgow Centre for Virus Research	Ana da Silva Filipe et al
EPI_ISL_534367	Wellcome Sanger Institute for the COVID-19 Genomics UK Consortium	NHSGGC West of Scotland Specialist Virology Centre / MRC-University of Glasgow Centre for Virus Research	Ana da Silva Filipe et al
EPI_ISL_534368	Wellcome Sanger Institute for the COVID-19 Genomics UK Consortium	NHSGGC West of Scotland Specialist Virology Centre / MRC-University of Glasgow Centre for Virus Research	Ana da Silva Filipe et al
EPI_ISL_534369	Wellcome Sanger Institute for the COVID-19 Genomics UK Consortium	NHSGGC West of Scotland Specialist Virology Centre / MRC-University of Glasgow Centre for Virus Research	Ana da Silva Filipe et al
EPI_ISL_534371	Wellcome Sanger Institute for the COVID-19 Genomics UK Consortium	NHSGGC West of Scotland Specialist Virology Centre / MRC-University of Glasgow Centre for Virus Research	Ana da Silva Filipe et al
EPI_ISL_534372	Wellcome Sanger Institute for the COVID-19 Genomics UK Consortium	NHSGGC West of Scotland Specialist Virology Centre / MRC-University of Glasgow Centre for Virus Research	Ana da Silva Filipe et al
EPI_ISL_534374	Wellcome Sanger Institute for the COVID-19 Genomics UK Consortium	NHSGGC West of Scotland Specialist Virology Centre / MRC-University of Glasgow Centre for Virus Research	Ana da Silva Filipe et al
EPI_ISL_534375	Wellcome Sanger Institute for the COVID-19 Genomics UK Consortium	NHSGGC West of Scotland Specialist Virology Centre / MRC-University of Glasgow Centre for Virus Research	Ana da Silva Filipe et al
EPI_ISL_534376	Wellcome Sanger Institute for the COVID-19 Genomics UK Consortium	NHSGGC West of Scotland Specialist Virology Centre / MRC-University of Glasgow Centre for Virus Research	Ana da Silva Filipe et al
EPI_ISL_534377	Wellcome Sanger Institute for the COVID-19 Genomics UK Consortium	NHSGGC West of Scotland Specialist Virology Centre / MRC-University of Glasgow Centre for Virus Research	Ana da Silva Filipe et al
EPI_ISL_534380	Wellcome Sanger Institute for the COVID-19 Genomics UK Consortium	NHSGGC West of Scotland Specialist Virology Centre / MRC-University of Glasgow Centre for Virus Research	Ana da Silva Filipe et al
EPI_ISL_534382	Wellcome Sanger Institute for the COVID-19 Genomics UK Consortium	NHSGGC West of Scotland Specialist Virology Centre / MRC-University of Glasgow Centre for Virus Research	Ana da Silva Filipe et al
EPI_ISL_534383	Wellcome Sanger Institute for the COVID-19 Genomics UK Consortium	NHSGGC West of Scotland Specialist Virology Centre / MRC-University of Glasgow Centre for Virus Research	Ana da Silva Filipe et al
EPI_ISL_534384	Wellcome Sanger Institute for the COVID-19 Genomics UK Consortium	NHSGGC West of Scotland Specialist Virology Centre / MRC-University of Glasgow Centre for Virus Research	Ana da Silva Filipe et al
EPI_ISL_534386	Wellcome Sanger Institute for the COVID-19 Genomics UK Consortium	NHSGGC West of Scotland Specialist Virology Centre / MRC-University of Glasgow Centre for Virus Research	Ana da Silva Filipe et al
EPI_ISL_534387	Wellcome Sanger Institute for the COVID-19 Genomics UK Consortium	NHSGGC West of Scotland Specialist Virology Centre / MRC-University of Glasgow Centre for Virus Research	Ana da Silva Filipe et al
EPI_ISL_534389	Wellcome Sanger Institute for the COVID-19 Genomics UK Consortium	NHSGGC West of Scotland Specialist Virology Centre / MRC-University of Glasgow Centre for Virus Research	Ana da Silva Filipe et al
EPI_ISL_534390	Wellcome Sanger Institute for the COVID-19 Genomics UK Consortium	NHSGGC West of Scotland Specialist Virology Centre / MRC-University of Glasgow Centre for Virus Research	Ana da Silva Filipe et al
EPI_ISL_534392	Wellcome Sanger Institute for the COVID-19 Genomics UK Consortium	NHSGGC West of Scotland Specialist Virology Centre / MRC-University of Glasgow Centre for Virus Research	Ana da Silva Filipe et al
EPI_ISL_534393	Wellcome Sanger Institute for the COVID-19 Genomics UK Consortium	NHSGGC West of Scotland Specialist Virology Centre / MRC-University of Glasgow Centre for Virus Research	Ana da Silva Filipe et al
EPI_ISL_534394	Wellcome Sanger Institute for the COVID-19 Genomics UK Consortium	NHSGGC West of Scotland Specialist Virology Centre / MRC-University of Glasgow Centre for Virus Research	Ana da Silva Filipe et al
EPI_ISL_534397	Wellcome Sanger Institute for the COVID-19 Genomics UK Consortium	NHSGGC West of Scotland Specialist Virology Centre / MRC-University of Glasgow Centre for Virus Research	Ana da Silva Filipe et al
EPI_ISL_534398	Wellcome Sanger Institute for the COVID-19 Genomics UK Consortium	NHSGGC West of Scotland Specialist Virology Centre / MRC-University of Glasgow Centre for Virus Research	Ana da Silva Filipe et al
EPI_ISL_534399	Wellcome Sanger Institute for the COVID-19 Genomics UK Consortium	NHSGGC West of Scotland Specialist Virology Centre / MRC-University of Glasgow Centre for Virus Research	Ana da Silva Filipe et al
EPI_ISL_534402	Wellcome Sanger Institute for the COVID-19 Genomics UK Consortium	NHSGGC West of Scotland Specialist Virology Centre / MRC-University of Glasgow Centre for Virus Research	Ana da Silva Filipe et al
EPI_ISL_534404	Wellcome Sanger Institute for the COVID-19 Genomics UK Consortium	NHSGGC West of Scotland Specialist Virology Centre / MRC-University of Glasgow Centre for Virus Research	Ana da Silva Filipe et al
EPI_ISL_534405	Wellcome Sanger Institute for the COVID-19 Genomics UK Consortium	NHSGGC West of Scotland Specialist Virology Centre / MRC-University of Glasgow Centre for Virus Research	Ana da Silva Filipe et al
EPI_ISL_534406	Wellcome Sanger Institute for the COVID-19 Genomics UK Consortium	NHSGGC West of Scotland Specialist Virology Centre / MRC-University of Glasgow Centre for Virus Research	Ana da Silva Filipe et al
EPI_ISL_534407	Wellcome Sanger Institute for the COVID-19 Genomics UK Consortium	NHSGGC West of Scotland Specialist Virology Centre / MRC-University of Glasgow Centre for Virus Research	Ana da Silva Filipe et al
EPI_ISL_534408	Wellcome Sanger Institute for the COVID-19 Genomics UK Consortium	NHSGGC West of Scotland Specialist Virology Centre / MRC-University of Glasgow Centre for Virus Research	Ana da Silva Filipe et al
EPI_ISL_534409	Wellcome Sanger Institute for the COVID-19 Genomics UK Consortium	NHSGGC West of Scotland Specialist Virology Centre / MRC-University of Glasgow Centre for Virus Research	Ana da Silva Filipe et al
EPI_ISL_534410	Wellcome Sanger Institute for the COVID-19 Genomics UK Consortium	NHSGGC West of Scotland Specialist Virology Centre / MRC-University of Glasgow Centre for Virus Research	Ana da Silva Filipe et al
EPI_ISL_534411	Wellcome Sanger Institute for the COVID-19 Genomics UK Consortium	NHSGGC West of Scotland Specialist Virology Centre / MRC-University of Glasgow Centre for Virus Research	Ana da Silva Filipe et al
EPI_ISL_534412	Wellcome Sanger Institute for the COVID-19 Genomics UK Consortium	NHSGGC West of Scotland Specialist Virology Centre / MRC-University of Glasgow Centre for Virus Research	Ana da Silva Filipe et al
EPI_ISL_534413	Wellcome Sanger Institute for the COVID-19 Genomics UK Consortium	NHSGGC West of Scotland Specialist Virology Centre / MRC-University of Glasgow Centre for Virus Research	Ana da Silva Filipe et al
EPI_ISL_534414	Wellcome Sanger Institute for the COVID-19 Genomics UK Consortium	NHSGGC West of Scotland Specialist Virology Centre / MRC-University of Glasgow Centre for Virus Research	Ana da Silva Filipe et al
EPI_ISL_534415	Wellcome Sanger Institute for the COVID-19 Genomics UK Consortium	NHSGGC West of Scotland Specialist Virology Centre / MRC-University of Glasgow Centre for Virus Research	Ana da Silva Filipe et al
EPI_ISL_534418	Wellcome Sanger Institute for the COVID-19 Genomics UK Consortium	NHSGGC West of Scotland Specialist Virology Centre / MRC-University of Glasgow Centre for Virus Research	Ana da Silva Filipe et al
EPI_ISL_534419	Wellcome Sanger Institute for the COVID-19 Genomics UK Consortium	NHSGGC West of Scotland Specialist Virology Centre / MRC-University of Glasgow Centre for Virus Research	Ana da Silva Filipe et al
EPI_ISL_534420	Wellcome Sanger Institute for the COVID-19 Genomics UK Consortium	NHSGGC West of Scotland Specialist Virology Centre / MRC-University of Glasgow Centre for Virus Research	Ana da Silva Filipe et al
EPI_ISL_534421	Wellcome Sanger Institute for the COVID-19 Genomics UK Consortium	NHSGGC West of Scotland Specialist Virology Centre / MRC-University of Glasgow Centre for Virus Research	Ana da Silva Filipe et al
EPI_ISL_534422	Wellcome Sanger Institute for the COVID-19 Genomics UK Consortium	NHSGGC West of Scotland Specialist Virology Centre / MRC-University of Glasgow Centre for Virus Research	Ana da Silva Filipe et al
EPI_ISL_534423	Wellcome Sanger Institute for the COVID-19 Genomics UK Consortium	NHSGGC West of Scotland Specialist Virology Centre / MRC-University of Glasgow Centre for Virus Research	Ana da Silva Filipe et al
EPI_ISL_534425	Wellcome Sanger Institute for the COVID-19 Genomics UK Consortium	NHSGGC West of Scotland Specialist Virology Centre / MRC-University of Glasgow Centre for Virus Research	Ana da Silva Filipe et al
EPI_ISL_534426	Wellcome Sanger Institute for the COVID-19 Genomics UK Consortium	NHSGGC West of Scotland Specialist Virology Centre / MRC-University of Glasgow Centre for Virus Research	Ana da Silva Filipe et al
EPI_ISL_534427	Wellcome Sanger Institute for the COVID-19 Genomics UK Consortium	NHSGGC West of Scotland Specialist Virology Centre / MRC-University of Glasgow Centre for Virus Research	Ana da Silva Filipe et al
EPI_ISL_534428	Wellcome Sanger Institute for the COVID-19 Genomics UK Consortium	NHSGGC West of Scotland Specialist Virology Centre / MRC-University of Glasgow Centre for Virus Research	Ana da Silva Filipe et al
EPI_ISL_534429	Wellcome Sanger Institute for the COVID-19 Genomics UK Consortium	NHSGGC West of Scotland Specialist Virology Centre / MRC-University of Glasgow Centre for Virus Research	Ana da Silva Filipe et al
EPI_ISL_534430	Wellcome Sanger Institute for the COVID-19 Genomics UK Consortium	NHSGGC West of Scotland Specialist Virology Centre / MRC-University of Glasgow Centre for Virus Research	Ana da Silva Filipe et al
EPI_ISL_534431	Wellcome Sanger Institute for the COVID-19 Genomics UK Consortium	NHSGGC West of Scotland Specialist Virology Centre / MRC-University of Glasgow Centre for Virus Research	Ana da Silva Filipe et al
EPI_ISL_534433	Wellcome Sanger Institute for the COVID-19 Genomics UK Consortium	NHSGGC West of Scotland Specialist Virology Centre / MRC-University of Glasgow Centre for Virus Research	Ana da Silva Filipe et al
EPI_ISL_534434	Wellcome Sanger Institute for the COVID-19 Genomics UK Consortium	NHSGGC West of Scotland Specialist Virology Centre / MRC-University of Glasgow Centre for Virus Research	Ana da Silva Filipe et al
EPI_ISL_534435	Wellcome Sanger Institute for the COVID-19 Genomics UK Consortium	NHSGGC West of Scotland Specialist Virology Centre / MRC-University of Glasgow Centre for Virus Research	Ana da Silva Filipe et al
EPI_ISL_534436	Wellcome Sanger Institute for the COVID-19 Genomics UK Consortium	NHSGGC West of Scotland Specialist Virology Centre / MRC-University of Glasgow Centre for Virus Research	Ana da Silva Filipe et al
EPI_ISL_534437	Wellcome Sanger Institute for the COVID-19 Genomics UK Consortium	NHSGGC West of Scotland Specialist Virology Centre / MRC-University of Glasgow Centre for Virus Research	Ana da Silva Filipe et al
EPI_ISL_534438	Wellcome Sanger Institute for the COVID-19 Genomics UK Consortium	NHSGGC West of Scotland Specialist Virology Centre / MRC-University of Glasgow Centre for Virus Research	Ana da Silva Filipe et al
EPI_ISL_534439	Wellcome Sanger Institute for the COVID-19 Genomics UK Consortium	NHSGGC West of Scotland Specialist Virology Centre / MRC-University of Glasgow Centre for Virus Research	Ana da Silva Filipe et al
EPI_ISL_534440	Wellcome Sanger Institute for the COVID-19 Genomics UK Consortium	NHSGGC West of Scotland Specialist Virology Centre / MRC-University of Glasgow Centre for Virus Research	Ana da Silva Filipe et al
EPI_ISL_534441	Wellcome Sanger Institute for the COVID-19 Genomics UK Consortium	NHSGGC West of Scotland Specialist Virology Centre / MRC-University of Glasgow Centre for Virus Research	Ana da Silva Filipe et al
EPI_ISL_534442	Wellcome Sanger Institute for the COVID-19 Genomics UK Consortium	NHSGGC West of Scotland Specialist Virology Centre / MRC-University of Glasgow Centre for Virus Research	Ana da Silva Filipe et al
EPI_ISL_534443	Wellcome Sanger Institute for the COVID-19 Genomics UK Consortium	NHSGGC West of Scotland Specialist Virology Centre / MRC-University of Glasgow Centre for Virus Research	Ana da Silva Filipe et al
EPI_ISL_534444	Wellcome Sanger Institute for the COVID-19 Genomics UK Consortium	NHSGGC West of Scotland Specialist Virology Centre / MRC-University of Glasgow Centre for Virus Research	Ana da Silva Filipe et al
EPI_ISL_534445	Wellcome Sanger Institute for the COVID-19 Genomics UK Consortium	NHSGGC West of Scotland Specialist Virology Centre / MRC-University of Glasgow Centre for Virus Research	Ana da Silva Filipe et al
EPI_ISL_534446	Wellcome Sanger Institute for the COVID-19 Genomics UK Consortium	NHSGGC West of Scotland Specialist Virology Centre / MRC-University of Glasgow Centre for Virus Research	Ana da Silva Filipe et al
EPI_ISL_534449	Wellcome Sanger Institute for the COVID-19 Genomics UK Consortium	NHSGGC West of Scotland Specialist Virology Centre / MRC-University of Glasgow Centre for Virus Research	Ana da Silva Filipe et al
EPI_ISL_534452	Wellcome Sanger Institute for the COVID-19 Genomics UK Consortium	NHSGGC West of Scotland Specialist Virology Centre / MRC-University of Glasgow Centre for Virus Research	Ana da Silva Filipe et al
EPI_ISL_534453	Wellcome Sanger Institute for the COVID-19 Genomics UK Consortium	NHSGGC West of Scotland Specialist Virology Centre / MRC-University of Glasgow Centre for Virus Research	Ana da Silva Filipe et al
EPI_ISL_534455	Wellcome Sanger Institute for the COVID-19 Genomics UK Consortium	NHSGGC West of Scotland Specialist Virology Centre / MRC-University of Glasgow Centre for Virus Research	Ana da Silva Filipe et al
EPI_ISL_534456	Wellcome Sanger Institute for the COVID-19 Genomics UK Consortium	NHSGGC West of Scotland Specialist Virology Centre / MRC-University of Glasgow Centre for Virus Research	Ana da Silva Filipe et al
EPI_ISL_534457	Wellcome Sanger Institute for the COVID-19 Genomics UK Consortium	NHSGGC West of Scotland Specialist Virology Centre / MRC-University of Glasgow Centre for Virus Research	Ana da Silva Filipe et al
EPI_ISL_534458	Wellcome Sanger Institute for the COVID-19 Genomics UK Consortium	NHSGGC West of Scotland Specialist Virology Centre / MRC-University of Glasgow Centre for Virus Research	Ana da Silva Filipe et al
EPI_ISL_534459	Wellcome Sanger Institute for the COVID-19 Genomics UK Consortium	NHSGGC West of Scotland Specialist Virology Centre / MRC-University of Glasgow Centre for Virus Research	Ana da Silva Filipe et al
EPI_ISL_534461	Wellcome Sanger Institute for the COVID-19 Genomics UK Consortium	NHSGGC West of Scotland Specialist Virology Centre / MRC-University of Glasgow Centre for Virus Research	Ana da Silva Filipe et al
EPI_ISL_534462	Wellcome Sanger Institute for the COVID-19 Genomics UK Consortium	NHSGGC West of Scotland Specialist Virology Centre / MRC-University of Glasgow Centre for Virus Research	Ana da Silva Filipe et al
EPI_ISL_534463	Wellcome Sanger Institute for the COVID-19 Genomics UK Consortium	NHSGGC West of Scotland Specialist Virology Centre / MRC-University of Glasgow Centre for Virus Research	Ana da Silva Filipe et al
EPI_ISL_534465	Wellcome Sanger Institute for the COVID-19 Genomics UK Consortium	NHSGGC West of Scotland Specialist Virology Centre / MRC-University of Glasgow Centre for Virus Research	Ana da Silva Filipe et al
EPI_ISL_534467	Wellcome Sanger Institute for the COVID-19 Genomics UK Consortium	NHSGGC West of Scotland Specialist Virology Centre / MRC-University of Glasgow Centre for Virus Research	Ana da Silva Filipe et al
EPI_ISL_534468	Wellcome Sanger Institute for the COVID-19 Genomics UK Consortium	NHSGGC West of Scotland Specialist Virology Centre / MRC-University of Glasgow Centre for Virus Research	Ana da Silva Filipe et al
EPI_ISL_534469	Wellcome Sanger Institute for the COVID-19 Genomics UK Consortium	NHSGGC West of Scotland Specialist Virology Centre / MRC-University of Glasgow Centre for Virus Research	Ana da Silva Filipe et al
EPI_ISL_534470	Wellcome Sanger Institute for the COVID-19 Genomics UK Consortium	NHSGGC West of Scotland Specialist Virology Centre / MRC-University of Glasgow Centre for Virus Research	Ana da Silva Filipe et al
EPI_ISL_534471	Wellcome Sanger Institute for the COVID-19 Genomics UK Consortium	NHSGGC West of Scotland Specialist Virology Centre / MRC-University of Glasgow Centre for Virus Research	Ana da Silva Filipe et al
EPI_ISL_534472	Wellcome Sanger Institute for the COVID-19 Genomics UK Consortium	NHSGGC West of Scotland Specialist Virology Centre / MRC-University of Glasgow Centre for Virus Research	Ana da Silva Filipe et al
EPI_ISL_534473	Wellcome Sanger Institute for the COVID-19 Genomics UK Consortium	NHSGGC West of Scotland Specialist Virology Centre / MRC-University of Glasgow Centre for Virus Research	Ana da Silva Filipe et al
EPI_ISL_534474	Wellcome Sanger Institute for the COVID-19 Genomics UK Consortium	NHSGGC West of Scotland Specialist Virology Centre / MRC-University of Glasgow Centre for Virus Research	Ana da Silva Filipe et al
EPI_ISL_534476	Wellcome Sanger Institute for the COVID-19 Genomics UK Consortium	NHSGGC West of Scotland Specialist Virology Centre / MRC-University of Glasgow Centre for Virus Research	Ana da Silva Filipe et al
EPI_ISL_534477	Wellcome Sanger Institute for the COVID-19 Genomics UK Consortium	NHSGGC West of Scotland Specialist Virology Centre / MRC-University of Glasgow Centre for Virus Research	Ana da Silva Filipe et al
EPI_ISL_534480	Wellcome Sanger Institute for the COVID-19 Genomics UK Consortium	NHSGGC West of Scotland Specialist Virology Centre / MRC-University of Glasgow Centre for Virus Research	Ana da Silva Filipe et al
EPI_ISL_534481	Wellcome Sanger Institute for the COVID-19 Genomics UK Consortium	NHSGGC West of Scotland Specialist Virology Centre / MRC-University of Glasgow Centre for Virus Research	Ana da Silva Filipe et al
EPI_ISL_534482	Wellcome Sanger Institute for the COVID-19 Genomics UK Consortium	NHSGGC West of Scotland Specialist Virology Centre / MRC-University of Glasgow Centre for Virus Research	Ana da Silva Filipe et al
EPI_ISL_534483	Wellcome Sanger Institute for the COVID-19 Genomics UK Consortium	NHSGGC West of Scotland Specialist Virology Centre / MRC-University of Glasgow Centre for Virus Research	Ana da Silva Filipe et al
EPI_ISL_534484	Wellcome Sanger Institute for the COVID-19 Genomics UK Consortium	NHSGGC West of Scotland Specialist Virology Centre / MRC-University of Glasgow Centre for Virus Research	Ana da Silva Filipe et al
EPI_ISL_534486	Wellcome Sanger Institute for the COVID-19 Genomics UK Consortium	NHSGGC West of Scotland Specialist Virology Centre / MRC-University of Glasgow Centre for Virus Research	Ana da Silva Filipe et al
EPI_ISL_534489	Wellcome Sanger Institute for the COVID-19 Genomics UK Consortium	NHSGGC West of Scotland Specialist Virology Centre / MRC-University of Glasgow Centre for Virus Research	Ana da Silva Filipe et al
EPI_ISL_534490	Wellcome Sanger Institute for the COVID-19 Genomics UK Consortium	NHSGGC West of Scotland Specialist Virology Centre / MRC-University of Glasgow Centre for Virus Research	Ana da Silva Filipe et al
EPI_ISL_534491	Wellcome Sanger Institute for the COVID-19 Genomics UK Consortium	NHSGGC West of Scotland Specialist Virology Centre / MRC-University of Glasgow Centre for Virus Research	Ana da Silva Filipe et al
EPI_ISL_534493	Wellcome Sanger Institute for the COVID-19 Genomics UK Consortium	NHSGGC West of Scotland Specialist Virology Centre / MRC-University of Glasgow Centre for Virus Research	Ana da Silva Filipe et al
EPI_ISL_534495	Wellcome Sanger Institute for the COVID-19 Genomics UK Consortium	NHSGGC West of Scotland Specialist Virology Centre / MRC-University of Glasgow Centre for Virus Research	Ana da Silva Filipe et al
EPI_ISL_534498	Wellcome Sanger Institute for the COVID-19 Genomics UK Consortium	NHSGGC West of Scotland Specialist Virology Centre / MRC-University of Glasgow Centre for Virus Research	Ana da Silva Filipe et al
EPI_ISL_534499	Wellcome Sanger Institute for the COVID-19 Genomics UK Consortium	NHSGGC West of Scotland Specialist Virology Centre / MRC-University of Glasgow Centre for Virus Research	Ana da Silva Filipe et al
EPI_ISL_534500	Wellcome Sanger Institute for the COVID-19 Genomics UK Consortium	NHSGGC West of Scotland Specialist Virology Centre / MRC-University of Glasgow Centre for Virus Research	Ana da Silva Filipe et al
EPI_ISL_534501	Wellcome Sanger Institute for the COVID-19 Genomics UK Consortium	NHSGGC West of Scotland Specialist Virology Centre / MRC-University of Glasgow Centre for Virus Research	Ana da Silva Filipe et al
EPI_ISL_534502	Wellcome Sanger Institute for the COVID-19 Genomics UK Consortium	NHSGGC West of Scotland Specialist Virology Centre / MRC-University of Glasgow Centre for Virus Research	Ana da Silva Filipe et al
EPI_ISL_534505	Wellcome Sanger Institute for the COVID-19 Genomics UK Consortium	NHSGGC West of Scotland Specialist Virology Centre / MRC-University of Glasgow Centre for Virus Research	Ana da Silva Filipe et al
EPI_ISL_534506	Wellcome Sanger Institute for the COVID-19 Genomics UK Consortium	NHSGGC West of Scotland Specialist Virology Centre / MRC-University of Glasgow Centre for Virus Research	Ana da Silva Filipe et al
EPI_ISL_534507	Wellcome Sanger Institute for the COVID-19 Genomics UK Consortium	NHSGGC West of Scotland Specialist Virology Centre / MRC-University of Glasgow Centre for Virus Research	Ana da Silva Filipe et al
EPI_ISL_534508	Wellcome Sanger Institute for the COVID-19 Genomics UK Consortium	NHSGGC West of Scotland Specialist Virology Centre / MRC-University of Glasgow Centre for Virus Research	Ana da Silva Filipe et al
EPI_ISL_534511	Wellcome Sanger Institute for the COVID-19 Genomics UK Consortium	NHSGGC West of Scotland Specialist Virology Centre / MRC-University of Glasgow Centre for Virus Research	Ana da Silva Filipe et al
EPI_ISL_534515	Wellcome Sanger Institute for the COVID-19 Genomics UK Consortium	NHSGGC West of Scotland Specialist Virology Centre / MRC-University of Glasgow Centre for Virus Research	Ana da Silva Filipe et al
EPI_ISL_534516	Wellcome Sanger Institute for the COVID-19 Genomics UK Consortium	NHSGGC West of Scotland Specialist Virology Centre / MRC-University of Glasgow Centre for Virus Research	Ana da Silva Filipe et al
EPI_ISL_534517	Wellcome Sanger Institute for the COVID-19 Genomics UK Consortium	NHSGGC West of Scotland Specialist Virology Centre / MRC-University of Glasgow Centre for Virus Research	Ana da Silva Filipe et al
EPI_ISL_534520	Wellcome Sanger Institute for the COVID-19 Genomics UK Consortium	NHSGGC West of Scotland Specialist Virology Centre / MRC-University of Glasgow Centre for Virus Research	Ana da Silva Filipe et al
EPI_ISL_534521	Wellcome Sanger Institute for the COVID-19 Genomics UK Consortium	NHSGGC West of Scotland Specialist Virology Centre / MRC-University of Glasgow Centre for Virus Research	Ana da Silva Filipe et al
EPI_ISL_534522	Wellcome Sanger Institute for the COVID-19 Genomics UK Consortium	NHSGGC West of Scotland Specialist Virology Centre / MRC-University of Glasgow Centre for Virus Research	Ana da Silva Filipe et al
EPI_ISL_534524	Wellcome Sanger Institute for the COVID-19 Genomics UK Consortium	NHSGGC West of Scotland Specialist Virology Centre / MRC-University of Glasgow Centre for Virus Research	Ana da Silva Filipe et al
EPI_ISL_534526	Wellcome Sanger Institute for the COVID-19 Genomics UK Consortium	NHSGGC West of Scotland Specialist Virology Centre / MRC-University of Glasgow Centre for Virus Research	Ana da Silva Filipe et al
EPI_ISL_534527	Wellcome Sanger Institute for the COVID-19 Genomics UK Consortium	NHSGGC West of Scotland Specialist Virology Centre / MRC-University of Glasgow Centre for Virus Research	Ana da Silva Filipe et al
EPI_ISL_534529	Wellcome Sanger Institute for the COVID-19 Genomics UK Consortium	NHSGGC West of Scotland Specialist Virology Centre / MRC-University of Glasgow Centre for Virus Research	Ana da Silva Filipe et al
EPI_ISL_534530	Wellcome Sanger Institute for the COVID-19 Genomics UK Consortium	NHSGGC West of Scotland Specialist Virology Centre / MRC-University of Glasgow Centre for Virus Research	Ana da Silva Filipe et al
EPI_ISL_534531	Wellcome Sanger Institute for the COVID-19 Genomics UK Consortium	NHSGGC West of Scotland Specialist Virology Centre / MRC-University of Glasgow Centre for Virus Research	Ana da Silva Filipe et al
EPI_ISL_534534	Wellcome Sanger Institute for the COVID-19 Genomics UK Consortium	NHSGGC West of Scotland Specialist Virology Centre / MRC-University of Glasgow Centre for Virus Research	Ana da Silva Filipe et al
EPI_ISL_534536	Wellcome Sanger Institute for the COVID-19 Genomics UK Consortium	NHSGGC West of Scotland Specialist Virology Centre / MRC-University of Glasgow Centre for Virus Research	Ana da Silva Filipe et al
EPI_ISL_534537	Wellcome Sanger Institute for the COVID-19 Genomics UK Consortium	NHSGGC West of Scotland Specialist Virology Centre / MRC-University of Glasgow Centre for Virus Research	Ana da Silva Filipe et al
EPI_ISL_534538	Wellcome Sanger Institute for the COVID-19 Genomics UK Consortium	NHSGGC West of Scotland Specialist Virology Centre / MRC-University of Glasgow Centre for Virus Research	Ana da Silva Filipe et al
EPI_ISL_534539	Wellcome Sanger Institute for the COVID-19 Genomics UK Consortium	NHSGGC West of Scotland Specialist Virology Centre / MRC-University of Glasgow Centre for Virus Research	Ana da Silva Filipe et al
EPI_ISL_534541	Wellcome Sanger Institute for the COVID-19 Genomics UK Consortium	NHSGGC West of Scotland Specialist Virology Centre / MRC-University of Glasgow Centre for Virus Research	Ana da Silva Filipe et al
EPI_ISL_534542	Wellcome Sanger Institute for the COVID-19 Genomics UK Consortium	NHSGGC West of Scotland Specialist Virology Centre / MRC-University of Glasgow Centre for Virus Research	Ana da Silva Filipe et al
EPI_ISL_534544	Wellcome Sanger Institute for the COVID-19 Genomics UK Consortium	NHSGGC West of Scotland Specialist Virology Centre / MRC-University of Glasgow Centre for Virus Research	Ana da Silva Filipe et al
EPI_ISL_534545	Wellcome Sanger Institute for the COVID-19 Genomics UK Consortium	NHSGGC West of Scotland Specialist Virology Centre / MRC-University of Glasgow Centre for Virus Research	Ana da Silva Filipe et al
EPI_ISL_534546	Wellcome Sanger Institute for the COVID-19 Genomics UK Consortium	NHSGGC West of Scotland Specialist Virology Centre / MRC-University of Glasgow Centre for Virus Research	Ana da Silva Filipe et al
EPI_ISL_534548	Wellcome Sanger Institute for the COVID-19 Genomics UK Consortium	NHSGGC West of Scotland Specialist Virology Centre / MRC-University of Glasgow Centre for Virus Research	Ana da Silva Filipe et al
EPI_ISL_534549	Wellcome Sanger Institute for the COVID-19 Genomics UK Consortium	NHSGGC West of Scotland Specialist Virology Centre / MRC-University of Glasgow Centre for Virus Research	Ana da Silva Filipe et al
EPI_ISL_534551	Wellcome Sanger Institute for the COVID-19 Genomics UK Consortium	NHSGGC West of Scotland Specialist Virology Centre / MRC-University of Glasgow Centre for Virus Research	Ana da Silva Filipe et al
EPI_ISL_534552	Wellcome Sanger Institute for the COVID-19 Genomics UK Consortium	NHSGGC West of Scotland Specialist Virology Centre / MRC-University of Glasgow Centre for Virus Research	Ana da Silva Filipe et al
EPI_ISL_534553	Wellcome Sanger Institute for the COVID-19 Genomics UK Consortium	NHSGGC West of Scotland Specialist Virology Centre / MRC-University of Glasgow Centre for Virus Research	Ana da Silva Filipe et al
EPI_ISL_534554	Wellcome Sanger Institute for the COVID-19 Genomics UK Consortium	NHSGGC West of Scotland Specialist Virology Centre / MRC-University of Glasgow Centre for Virus Research	Ana da Silva Filipe et al
EPI_ISL_534555	Wellcome Sanger Institute for the COVID-19 Genomics UK Consortium	NHSGGC West of Scotland Specialist Virology Centre / MRC-University of Glasgow Centre for Virus Research	Ana da Silva Filipe et al
EPI_ISL_534556	Wellcome Sanger Institute for the COVID-19 Genomics UK Consortium	NHSGGC West of Scotland Specialist Virology Centre / MRC-University of Glasgow Centre for Virus Research	Ana da Silva Filipe et al
EPI_ISL_534558	Wellcome Sanger Institute for the COVID-19 Genomics UK Consortium	NHSGGC West of Scotland Specialist Virology Centre / MRC-University of Glasgow Centre for Virus Research	Ana da Silva Filipe et al
EPI_ISL_534559	Wellcome Sanger Institute for the COVID-19 Genomics UK Consortium	NHSGGC West of Scotland Specialist Virology Centre / MRC-University of Glasgow Centre for Virus Research	Ana da Silva Filipe et al
EPI_ISL_534562	Wellcome Sanger Institute for the COVID-19 Genomics UK Consortium	NHSGGC West of Scotland Specialist Virology Centre / MRC-University of Glasgow Centre for Virus Research	Ana da Silva Filipe et al
EPI_ISL_534563	Wellcome Sanger Institute for the COVID-19 Genomics UK Consortium	NHSGGC West of Scotland Specialist Virology Centre / MRC-University of Glasgow Centre for Virus Research	Ana da Silva Filipe et al
EPI_ISL_534564	Wellcome Sanger Institute for the COVID-19 Genomics UK Consortium	NHSGGC West of Scotland Specialist Virology Centre / MRC-University of Glasgow Centre for Virus Research	Ana da Silva Filipe et al
EPI_ISL_534567	Wellcome Sanger Institute for the COVID-19 Genomics UK Consortium	NHSGGC West of Scotland Specialist Virology Centre / MRC-University of Glasgow Centre for Virus Research	Ana da Silva Filipe et al
EPI_ISL_534568	Wellcome Sanger Institute for the COVID-19 Genomics UK Consortium	NHSGGC West of Scotland Specialist Virology Centre / MRC-University of Glasgow Centre for Virus Research	Ana da Silva Filipe et al
EPI_ISL_534572	Wellcome Sanger Institute for the COVID-19 Genomics UK Consortium	NHSGGC West of Scotland Specialist Virology Centre / MRC-University of Glasgow Centre for Virus Research	Ana da Silva Filipe et al
EPI_ISL_534573	Wellcome Sanger Institute for the COVID-19 Genomics UK Consortium	NHSGGC West of Scotland Specialist Virology Centre / MRC-University of Glasgow Centre for Virus Research	Ana da Silva Filipe et al
EPI_ISL_534574	Wellcome Sanger Institute for the COVID-19 Genomics UK Consortium	NHSGGC West of Scotland Specialist Virology Centre / MRC-University of Glasgow Centre for Virus Research	Ana da Silva Filipe et al
EPI_ISL_534575	Wellcome Sanger Institute for the COVID-19 Genomics UK Consortium	NHSGGC West of Scotland Specialist Virology Centre / MRC-University of Glasgow Centre for Virus Research	Ana da Silva Filipe et al
EPI_ISL_534576	Wellcome Sanger Institute for the COVID-19 Genomics UK Consortium	NHSGGC West of Scotland Specialist Virology Centre / MRC-University of Glasgow Centre for Virus Research	Ana da Silva Filipe et al
EPI_ISL_534577	Wellcome Sanger Institute for the COVID-19 Genomics UK Consortium	NHSGGC West of Scotland Specialist Virology Centre / MRC-University of Glasgow Centre for Virus Research	Ana da Silva Filipe et al
EPI_ISL_534578	Wellcome Sanger Institute for the COVID-19 Genomics UK Consortium	NHSGGC West of Scotland Specialist Virology Centre / MRC-University of Glasgow Centre for Virus Research	Ana da Silva Filipe et al
EPI_ISL_534579	Wellcome Sanger Institute for the COVID-19 Genomics UK Consortium	NHSGGC West of Scotland Specialist Virology Centre / MRC-University of Glasgow Centre for Virus Research	Ana da Silva Filipe et al
EPI_ISL_534580	Wellcome Sanger Institute for the COVID-19 Genomics UK Consortium	NHSGGC West of Scotland Specialist Virology Centre / MRC-University of Glasgow Centre for Virus Research	Ana da Silva Filipe et al
EPI_ISL_534581	Wellcome Sanger Institute for the COVID-19 Genomics UK Consortium	NHSGGC West of Scotland Specialist Virology Centre / MRC-University of Glasgow Centre for Virus Research	Ana da Silva Filipe et al
EPI_ISL_534582	Wellcome Sanger Institute for the COVID-19 Genomics UK Consortium	NHSGGC West of Scotland Specialist Virology Centre / MRC-University of Glasgow Centre for Virus Research	Ana da Silva Filipe et al
EPI_ISL_534584	Wellcome Sanger Institute for the COVID-19 Genomics UK Consortium	NHSGGC West of Scotland Specialist Virology Centre / MRC-University of Glasgow Centre for Virus Research	Ana da Silva Filipe et al
EPI_ISL_534585	Wellcome Sanger Institute for the COVID-19 Genomics UK Consortium	NHSGGC West of Scotland Specialist Virology Centre / MRC-University of Glasgow Centre for Virus Research	Ana da Silva Filipe et al
EPI_ISL_534586	Wellcome Sanger Institute for the COVID-19 Genomics UK Consortium	NHSGGC West of Scotland Specialist Virology Centre / MRC-University of Glasgow Centre for Virus Research	Ana da Silva Filipe et al
EPI_ISL_534587	Wellcome Sanger Institute for the COVID-19 Genomics UK Consortium	NHSGGC West of Scotland Specialist Virology Centre / MRC-University of Glasgow Centre for Virus Research	Ana da Silva Filipe et al
EPI_ISL_534588	Wellcome Sanger Institute for the COVID-19 Genomics UK Consortium	NHSGGC West of Scotland Specialist Virology Centre / MRC-University of Glasgow Centre for Virus Research	Ana da Silva Filipe et al
EPI_ISL_534589	Wellcome Sanger Institute for the COVID-19 Genomics UK Consortium	NHSGGC West of Scotland Specialist Virology Centre / MRC-University of Glasgow Centre for Virus Research	Ana da Silva Filipe et al
EPI_ISL_534590	Wellcome Sanger Institute for the COVID-19 Genomics UK Consortium	NHSGGC West of Scotland Specialist Virology Centre / MRC-University of Glasgow Centre for Virus Research	Ana da Silva Filipe et al
EPI_ISL_534591	Wellcome Sanger Institute for the COVID-19 Genomics UK Consortium	NHSGGC West of Scotland Specialist Virology Centre / MRC-University of Glasgow Centre for Virus Research	Ana da Silva Filipe et al
EPI_ISL_534592	Wellcome Sanger Institute for the COVID-19 Genomics UK Consortium	NHSGGC West of Scotland Specialist Virology Centre / MRC-University of Glasgow Centre for Virus Research	Ana da Silva Filipe et al
EPI_ISL_534593	Wellcome Sanger Institute for the COVID-19 Genomics UK Consortium	NHSGGC West of Scotland Specialist Virology Centre / MRC-University of Glasgow Centre for Virus Research	Ana da Silva Filipe et al
EPI_ISL_534594	Wellcome Sanger Institute for the COVID-19 Genomics UK Consortium	NHSGGC West of Scotland Specialist Virology Centre / MRC-University of Glasgow Centre for Virus Research	Ana da Silva Filipe et al
EPI_ISL_534597	Wellcome Sanger Institute for the COVID-19 Genomics UK Consortium	NHSGGC West of Scotland Specialist Virology Centre / MRC-University of Glasgow Centre for Virus Research	Ana da Silva Filipe et al
EPI_ISL_534598	Wellcome Sanger Institute for the COVID-19 Genomics UK Consortium	NHSGGC West of Scotland Specialist Virology Centre / MRC-University of Glasgow Centre for Virus Research	Ana da Silva Filipe et al
EPI_ISL_534599	Wellcome Sanger Institute for the COVID-19 Genomics UK Consortium	NHSGGC West of Scotland Specialist Virology Centre / MRC-University of Glasgow Centre for Virus Research	Ana da Silva Filipe et al
EPI_ISL_534601	Wellcome Sanger Institute for the COVID-19 Genomics UK Consortium	NHSGGC West of Scotland Specialist Virology Centre / MRC-University of Glasgow Centre for Virus Research	Ana da Silva Filipe et al
EPI_ISL_534605	Wellcome Sanger Institute for the COVID-19 Genomics UK Consortium	NHSGGC West of Scotland Specialist Virology Centre / MRC-University of Glasgow Centre for Virus Research	Ana da Silva Filipe et al
EPI_ISL_534606	Wellcome Sanger Institute for the COVID-19 Genomics UK Consortium	NHSGGC West of Scotland Specialist Virology Centre / MRC-University of Glasgow Centre for Virus Research	Ana da Silva Filipe et al
EPI_ISL_534610	Wellcome Sanger Institute for the COVID-19 Genomics UK Consortium	NHSGGC West of Scotland Specialist Virology Centre / MRC-University of Glasgow Centre for Virus Research	Ana da Silva Filipe et al
EPI_ISL_534613	Wellcome Sanger Institute for the COVID-19 Genomics UK Consortium	NHSGGC West of Scotland Specialist Virology Centre / MRC-University of Glasgow Centre for Virus Research	Ana da Silva Filipe et al
EPI_ISL_534614	Wellcome Sanger Institute for the COVID-19 Genomics UK Consortium	NHSGGC West of Scotland Specialist Virology Centre / MRC-University of Glasgow Centre for Virus Research	Ana da Silva Filipe et al
EPI_ISL_534615	Wellcome Sanger Institute for the COVID-19 Genomics UK Consortium	NHSGGC West of Scotland Specialist Virology Centre / MRC-University of Glasgow Centre for Virus Research	Ana da Silva Filipe et al
EPI_ISL_534617	Wellcome Sanger Institute for the COVID-19 Genomics UK Consortium	NHSGGC West of Scotland Specialist Virology Centre / MRC-University of Glasgow Centre for Virus Research	Ana da Silva Filipe et al
EPI_ISL_534619	Wellcome Sanger Institute for the COVID-19 Genomics UK Consortium	NHSGGC West of Scotland Specialist Virology Centre / MRC-University of Glasgow Centre for Virus Research	Ana da Silva Filipe et al
EPI_ISL_534621	Wellcome Sanger Institute for the COVID-19 Genomics UK Consortium	NHSGGC West of Scotland Specialist Virology Centre / MRC-University of Glasgow Centre for Virus Research	Ana da Silva Filipe et al
EPI_ISL_534624	Wellcome Sanger Institute for the COVID-19 Genomics UK Consortium	NHSGGC West of Scotland Specialist Virology Centre / MRC-University of Glasgow Centre for Virus Research	Ana da Silva Filipe et al
EPI_ISL_534625	Wellcome Sanger Institute for the COVID-19 Genomics UK Consortium	NHSGGC West of Scotland Specialist Virology Centre / MRC-University of Glasgow Centre for Virus Research	Ana da Silva Filipe et al
EPI_ISL_534627	Wellcome Sanger Institute for the COVID-19 Genomics UK Consortium	NHSGGC West of Scotland Specialist Virology Centre / MRC-University of Glasgow Centre for Virus Research	Ana da Silva Filipe et al
EPI_ISL_534628	Wellcome Sanger Institute for the COVID-19 Genomics UK Consortium	NHSGGC West of Scotland Specialist Virology Centre / MRC-University of Glasgow Centre for Virus Research	Ana da Silva Filipe et al
EPI_ISL_534629	Wellcome Sanger Institute for the COVID-19 Genomics UK Consortium	NHSGGC West of Scotland Specialist Virology Centre / MRC-University of Glasgow Centre for Virus Research	Ana da Silva Filipe et al
EPI_ISL_534630	Wellcome Sanger Institute for the COVID-19 Genomics UK Consortium	NHSGGC West of Scotland Specialist Virology Centre / MRC-University of Glasgow Centre for Virus Research	Ana da Silva Filipe et al
EPI_ISL_534632	Wellcome Sanger Institute for the COVID-19 Genomics UK Consortium	NHSGGC West of Scotland Specialist Virology Centre / MRC-University of Glasgow Centre for Virus Research	Ana da Silva Filipe et al
EPI_ISL_534633	Wellcome Sanger Institute for the COVID-19 Genomics UK Consortium	NHSGGC West of Scotland Specialist Virology Centre / MRC-University of Glasgow Centre for Virus Research	Ana da Silva Filipe et al
EPI_ISL_534637	Wellcome Sanger Institute for the COVID-19 Genomics UK Consortium	NHSGGC West of Scotland Specialist Virology Centre / MRC-University of Glasgow Centre for Virus Research	Ana da Silva Filipe et al
EPI_ISL_534640	Wellcome Sanger Institute for the COVID-19 Genomics UK Consortium	NHSGGC West of Scotland Specialist Virology Centre / MRC-University of Glasgow Centre for Virus Research	Ana da Silva Filipe et al
EPI_ISL_534641	Wellcome Sanger Institute for the COVID-19 Genomics UK Consortium	NHSGGC West of Scotland Specialist Virology Centre / MRC-University of Glasgow Centre for Virus Research	Ana da Silva Filipe et al
EPI_ISL_534642	Wellcome Sanger Institute for the COVID-19 Genomics UK Consortium	NHSGGC West of Scotland Specialist Virology Centre / MRC-University of Glasgow Centre for Virus Research	Ana da Silva Filipe et al
EPI_ISL_534643	Wellcome Sanger Institute for the COVID-19 Genomics UK Consortium	NHSGGC West of Scotland Specialist Virology Centre / MRC-University of Glasgow Centre for Virus Research	Ana da Silva Filipe et al
EPI_ISL_534645	Wellcome Sanger Institute for the COVID-19 Genomics UK Consortium	NHSGGC West of Scotland Specialist Virology Centre / MRC-University of Glasgow Centre for Virus Research	Ana da Silva Filipe et al
EPI_ISL_534646	Wellcome Sanger Institute for the COVID-19 Genomics UK Consortium	NHSGGC West of Scotland Specialist Virology Centre / MRC-University of Glasgow Centre for Virus Research	Ana da Silva Filipe et al
EPI_ISL_534647	Wellcome Sanger Institute for the COVID-19 Genomics UK Consortium	NHSGGC West of Scotland Specialist Virology Centre / MRC-University of Glasgow Centre for Virus Research	Ana da Silva Filipe et al
EPI_ISL_534648	Wellcome Sanger Institute for the COVID-19 Genomics UK Consortium	NHSGGC West of Scotland Specialist Virology Centre / MRC-University of Glasgow Centre for Virus Research	Ana da Silva Filipe et al
EPI_ISL_534651	Wellcome Sanger Institute for the COVID-19 Genomics UK Consortium	NHSGGC West of Scotland Specialist Virology Centre / MRC-University of Glasgow Centre for Virus Research	Ana da Silva Filipe et al
EPI_ISL_534656	Wellcome Sanger Institute for the COVID-19 Genomics UK Consortium	NHSGGC West of Scotland Specialist Virology Centre / MRC-University of Glasgow Centre for Virus Research	Ana da Silva Filipe et al
EPI_ISL_534657	Wellcome Sanger Institute for the COVID-19 Genomics UK Consortium	NHSGGC West of Scotland Specialist Virology Centre / MRC-University of Glasgow Centre for Virus Research	Ana da Silva Filipe et al
EPI_ISL_534659	Wellcome Sanger Institute for the COVID-19 Genomics UK Consortium	NHSGGC West of Scotland Specialist Virology Centre / MRC-University of Glasgow Centre for Virus Research	Ana da Silva Filipe et al
EPI_ISL_534661	Wellcome Sanger Institute for the COVID-19 Genomics UK Consortium	NHSGGC West of Scotland Specialist Virology Centre / MRC-University of Glasgow Centre for Virus Research	Ana da Silva Filipe et al
EPI_ISL_534663	Wellcome Sanger Institute for the COVID-19 Genomics UK Consortium	NHSGGC West of Scotland Specialist Virology Centre / MRC-University of Glasgow Centre for Virus Research	Ana da Silva Filipe et al
EPI_ISL_534664	Wellcome Sanger Institute for the COVID-19 Genomics UK Consortium	NHSGGC West of Scotland Specialist Virology Centre / MRC-University of Glasgow Centre for Virus Research	Ana da Silva Filipe et al
EPI_ISL_534665	Wellcome Sanger Institute for the COVID-19 Genomics UK Consortium	NHSGGC West of Scotland Specialist Virology Centre / MRC-University of Glasgow Centre for Virus Research	Ana da Silva Filipe et al
EPI_ISL_534666	Wellcome Sanger Institute for the COVID-19 Genomics UK Consortium	NHSGGC West of Scotland Specialist Virology Centre / MRC-University of Glasgow Centre for Virus Research	Ana da Silva Filipe et al
EPI_ISL_534667	Wellcome Sanger Institute for the COVID-19 Genomics UK Consortium	NHSGGC West of Scotland Specialist Virology Centre / MRC-University of Glasgow Centre for Virus Research	Ana da Silva Filipe et al
EPI_ISL_534668	Wellcome Sanger Institute for the COVID-19 Genomics UK Consortium	NHSGGC West of Scotland Specialist Virology Centre / MRC-University of Glasgow Centre for Virus Research	Ana da Silva Filipe et al
EPI_ISL_534669	Wellcome Sanger Institute for the COVID-19 Genomics UK Consortium	NHSGGC West of Scotland Specialist Virology Centre / MRC-University of Glasgow Centre for Virus Research	Ana da Silva Filipe et al
EPI_ISL_534670	Wellcome Sanger Institute for the COVID-19 Genomics UK Consortium	NHSGGC West of Scotland Specialist Virology Centre / MRC-University of Glasgow Centre for Virus Research	Ana da Silva Filipe et al
EPI_ISL_534671	Wellcome Sanger Institute for the COVID-19 Genomics UK Consortium	NHSGGC West of Scotland Specialist Virology Centre / MRC-University of Glasgow Centre for Virus Research	Ana da Silva Filipe et al
EPI_ISL_534672	Wellcome Sanger Institute for the COVID-19 Genomics UK Consortium	NHSGGC West of Scotland Specialist Virology Centre / MRC-University of Glasgow Centre for Virus Research	Ana da Silva Filipe et al
EPI_ISL_534673	Wellcome Sanger Institute for the COVID-19 Genomics UK Consortium	NHSGGC West of Scotland Specialist Virology Centre / MRC-University of Glasgow Centre for Virus Research	Ana da Silva Filipe et al
EPI_ISL_534674	Wellcome Sanger Institute for the COVID-19 Genomics UK Consortium	NHSGGC West of Scotland Specialist Virology Centre / MRC-University of Glasgow Centre for Virus Research	Ana da Silva Filipe et al
EPI_ISL_534675	Wellcome Sanger Institute for the COVID-19 Genomics UK Consortium	NHSGGC West of Scotland Specialist Virology Centre / MRC-University of Glasgow Centre for Virus Research	Ana da Silva Filipe et al
EPI_ISL_534676	Wellcome Sanger Institute for the COVID-19 Genomics UK Consortium	NHSGGC West of Scotland Specialist Virology Centre / MRC-University of Glasgow Centre for Virus Research	Ana da Silva Filipe et al
EPI_ISL_534678	Wellcome Sanger Institute for the COVID-19 Genomics UK Consortium	NHSGGC West of Scotland Specialist Virology Centre / MRC-University of Glasgow Centre for Virus Research	Ana da Silva Filipe et al
EPI_ISL_534679	Wellcome Sanger Institute for the COVID-19 Genomics UK Consortium	NHSGGC West of Scotland Specialist Virology Centre / MRC-University of Glasgow Centre for Virus Research	Ana da Silva Filipe et al
EPI_ISL_534680	Wellcome Sanger Institute for the COVID-19 Genomics UK Consortium	NHSGGC West of Scotland Specialist Virology Centre / MRC-University of Glasgow Centre for Virus Research	Ana da Silva Filipe et al
EPI_ISL_534681	Wellcome Sanger Institute for the COVID-19 Genomics UK Consortium	NHSGGC West of Scotland Specialist Virology Centre / MRC-University of Glasgow Centre for Virus Research	Ana da Silva Filipe et al
EPI_ISL_534684	Wellcome Sanger Institute for the COVID-19 Genomics UK Consortium	NHSGGC West of Scotland Specialist Virology Centre / MRC-University of Glasgow Centre for Virus Research	Ana da Silva Filipe et al
EPI_ISL_534686	Wellcome Sanger Institute for the COVID-19 Genomics UK Consortium	NHSGGC West of Scotland Specialist Virology Centre / MRC-University of Glasgow Centre for Virus Research	Ana da Silva Filipe et al
EPI_ISL_534687	Wellcome Sanger Institute for the COVID-19 Genomics UK Consortium	NHSGGC West of Scotland Specialist Virology Centre / MRC-University of Glasgow Centre for Virus Research	Ana da Silva Filipe et al
EPI_ISL_534693	University of Miami Immunology and Histocompatibility Laboratory	University of Miami Immunology and Histocompatibility Laboratory	Emilio Margolles-Clark et al
EPI_ISL_534694	University of Miami Immunology and Histocompatibility Laboratory	University of Miami Immunology and Histocompatibility Laboratory	Emilio Margolles-Clark et al
EPI_ISL_534695	University of Miami Immunology and Histocompatibility Laboratory	University of Miami Immunology and Histocompatibility Laboratory	Emilio Margolles-Clark et al
EPI_ISL_534696	University of Miami Immunology and Histocompatibility Laboratory	University of Miami Immunology and Histocompatibility Laboratory	Emilio Margolles-Clark et al
EPI_ISL_534697	University of Miami Immunology and Histocompatibility Laboratory	University of Miami Immunology and Histocompatibility Laboratory	Emilio Margolles-Clark et al
EPI_ISL_534698	University of Miami Immunology and Histocompatibility Laboratory	University of Miami Immunology and Histocompatibility Laboratory	Emilio Margolles-Clark et al
EPI_ISL_534717	Respiratory Virus Unit, Microbiology Services Colindale, Public Health England	Respiratory Virus Unit, Microbiology Services Colindale, Public Health England	PHE Covid Sequencing Team et al
EPI_ISL_534723	Respiratory Virus Unit, Microbiology Services Colindale, Public Health England	Respiratory Virus Unit, Microbiology Services Colindale, Public Health England	PHE Covid Sequencing Team et al
EPI_ISL_534724	Respiratory Virus Unit, Microbiology Services Colindale, Public Health England	Respiratory Virus Unit, Microbiology Services Colindale, Public Health England	PHE Covid Sequencing Team et al
EPI_ISL_534725	Respiratory Virus Unit, Microbiology Services Colindale, Public Health England	Respiratory Virus Unit, Microbiology Services Colindale, Public Health England	PHE Covid Sequencing Team et al
EPI_ISL_534726	Respiratory Virus Unit, Microbiology Services Colindale, Public Health England	Respiratory Virus Unit, Microbiology Services Colindale, Public Health England	PHE Covid Sequencing Team et al
EPI_ISL_534727	Respiratory Virus Unit, Microbiology Services Colindale, Public Health England	Respiratory Virus Unit, Microbiology Services Colindale, Public Health England	PHE Covid Sequencing Team et al
EPI_ISL_534728	Respiratory Virus Unit, Microbiology Services Colindale, Public Health England	Respiratory Virus Unit, Microbiology Services Colindale, Public Health England	PHE Covid Sequencing Team et al
EPI_ISL_534729	Respiratory Virus Unit, Microbiology Services Colindale, Public Health England	Respiratory Virus Unit, Microbiology Services Colindale, Public Health England	PHE Covid Sequencing Team et al
EPI_ISL_534731	Wadsworth Center, New York State Department of Health	Wadsworth Center, New York State Department of Health	Kirsten St. George et al
EPI_ISL_534732	COVID-19 Genomics UK (COG-UK) Consortium	Liverpool Clinical Laboratories	Sam Haldenby et al
EPI_ISL_534748	COVID-19 Genomics UK (COG-UK) Consortium	Liverpool Clinical Laboratories	Sam Haldenby et al
EPI_ISL_534749	COVID-19 Genomics UK (COG-UK) Consortium	Liverpool Clinical Laboratories	Sam Haldenby et al
EPI_ISL_534750	COVID-19 Genomics UK (COG-UK) Consortium	Liverpool Clinical Laboratories	Sam Haldenby et al
EPI_ISL_534751	COVID-19 Genomics UK (COG-UK) Consortium	Liverpool Clinical Laboratories	Sam Haldenby et al
EPI_ISL_534752	COVID-19 Genomics UK (COG-UK) Consortium	Liverpool Clinical Laboratories	Sam Haldenby et al
EPI_ISL_534753	COVID-19 Genomics UK (COG-UK) Consortium	Liverpool Clinical Laboratories	Sam Haldenby et al
EPI_ISL_534754	COVID-19 Genomics UK (COG-UK) Consortium	Liverpool Clinical Laboratories	Sam Haldenby et al
EPI_ISL_534755	COVID-19 Genomics UK (COG-UK) Consortium	Liverpool Clinical Laboratories	Sam Haldenby et al
EPI_ISL_534756	COVID-19 Genomics UK (COG-UK) Consortium	Queens Medical Centre, Clinical Microbiology Department / DeepSeq Nottingham	Gemma Clark et al
EPI_ISL_534763	COVID-19 Genomics UK (COG-UK) Consortium	Oxford Viromics, NDM, University of Oxford; Oxford University Hospitals; Basingstoke and North Hampshire Hospital	Tanya Golubchik et al
EPI_ISL_534764	COVID-19 Genomics UK (COG-UK) Consortium	Oxford Viromics, NDM, University of Oxford; Oxford University Hospitals; Basingstoke and North Hampshire Hospital	Tanya Golubchik et al
EPI_ISL_534765	COVID-19 Genomics UK (COG-UK) Consortium	Oxford Viromics, NDM, University of Oxford; Oxford University Hospitals; Basingstoke and North Hampshire Hospital	Tanya Golubchik et al
EPI_ISL_534766	COVID-19 Genomics UK (COG-UK) Consortium	Oxford Viromics, NDM, University of Oxford; Oxford University Hospitals; Basingstoke and North Hampshire Hospital	Tanya Golubchik et al
EPI_ISL_534767	COVID-19 Genomics UK (COG-UK) Consortium	Oxford Viromics, NDM, University of Oxford; Oxford University Hospitals; Basingstoke and North Hampshire Hospital	Tanya Golubchik et al
EPI_ISL_534768	COVID-19 Genomics UK (COG-UK) Consortium	Oxford Viromics, NDM, University of Oxford; Oxford University Hospitals; Basingstoke and North Hampshire Hospital	Tanya Golubchik et al
EPI_ISL_534769	COVID-19 Genomics UK (COG-UK) Consortium	Oxford Viromics, NDM, University of Oxford; Oxford University Hospitals; Basingstoke and North Hampshire Hospital	Tanya Golubchik et al
EPI_ISL_534770	COVID-19 Genomics UK (COG-UK) Consortium	Oxford Viromics, NDM, University of Oxford; Oxford University Hospitals; Basingstoke and North Hampshire Hospital	Tanya Golubchik et al
EPI_ISL_534771	COVID-19 Genomics UK (COG-UK) Consortium	Oxford Viromics, NDM, University of Oxford; Oxford University Hospitals; Basingstoke and North Hampshire Hospital	Tanya Golubchik et al
EPI_ISL_534772	COVID-19 Genomics UK (COG-UK) Consortium	Oxford Viromics, NDM, University of Oxford; Oxford University Hospitals; Basingstoke and North Hampshire Hospital	Tanya Golubchik et al
EPI_ISL_534773	COVID-19 Genomics UK (COG-UK) Consortium	Oxford Viromics, NDM, University of Oxford; Oxford University Hospitals; Basingstoke and North Hampshire Hospital	Tanya Golubchik et al
EPI_ISL_534774	COVID-19 Genomics UK (COG-UK) Consortium	Oxford Viromics, NDM, University of Oxford; Oxford University Hospitals; Basingstoke and North Hampshire Hospital	Tanya Golubchik et al
EPI_ISL_534775	COVID-19 Genomics UK (COG-UK) Consortium	Oxford Viromics, NDM, University of Oxford; Oxford University Hospitals; Basingstoke and North Hampshire Hospital	Tanya Golubchik et al
EPI_ISL_534776	COVID-19 Genomics UK (COG-UK) Consortium	Oxford Viromics, NDM, University of Oxford; Oxford University Hospitals; Basingstoke and North Hampshire Hospital	Tanya Golubchik et al
EPI_ISL_534777	COVID-19 Genomics UK (COG-UK) Consortium	Oxford Viromics, NDM, University of Oxford; Oxford University Hospitals; Basingstoke and North Hampshire Hospital	Tanya Golubchik et al
EPI_ISL_534778	COVID-19 Genomics UK (COG-UK) Consortium	Oxford Viromics, NDM, University of Oxford; Oxford University Hospitals; Basingstoke and North Hampshire Hospital	Tanya Golubchik et al
EPI_ISL_534779	COVID-19 Genomics UK (COG-UK) Consortium	Oxford Viromics, NDM, University of Oxford; Oxford University Hospitals; Basingstoke and North Hampshire Hospital	Tanya Golubchik et al
EPI_ISL_534780	COVID-19 Genomics UK (COG-UK) Consortium	Oxford Viromics, NDM, University of Oxford; Oxford University Hospitals; Basingstoke and North Hampshire Hospital	Tanya Golubchik et al
EPI_ISL_534781	COVID-19 Genomics UK (COG-UK) Consortium	Oxford Viromics, NDM, University of Oxford; Oxford University Hospitals; Basingstoke and North Hampshire Hospital	Tanya Golubchik et al
EPI_ISL_534782	COVID-19 Genomics UK (COG-UK) Consortium	Oxford Viromics, NDM, University of Oxford; Oxford University Hospitals; Basingstoke and North Hampshire Hospital	Tanya Golubchik et al
EPI_ISL_534783	COVID-19 Genomics UK (COG-UK) Consortium	Oxford Viromics, NDM, University of Oxford; Oxford University Hospitals; Basingstoke and North Hampshire Hospital	Tanya Golubchik et al
EPI_ISL_534784	COVID-19 Genomics UK (COG-UK) Consortium	Oxford Viromics, NDM, University of Oxford; Oxford University Hospitals; Basingstoke and North Hampshire Hospital	Tanya Golubchik et al
EPI_ISL_534785	COVID-19 Genomics UK (COG-UK) Consortium	Oxford Viromics, NDM, University of Oxford; Oxford University Hospitals; Basingstoke and North Hampshire Hospital	Tanya Golubchik et al
EPI_ISL_534786	COVID-19 Genomics UK (COG-UK) Consortium	Oxford Viromics, NDM, University of Oxford; Oxford University Hospitals; Basingstoke and North Hampshire Hospital	Tanya Golubchik et al
EPI_ISL_534787	COVID-19 Genomics UK (COG-UK) Consortium	Oxford Viromics, NDM, University of Oxford; Oxford University Hospitals; Basingstoke and North Hampshire Hospital	Tanya Golubchik et al
EPI_ISL_534789	COVID-19 Genomics UK (COG-UK) Consortium	Oxford Viromics, NDM, University of Oxford; Oxford University Hospitals; Basingstoke and North Hampshire Hospital	Tanya Golubchik et al
EPI_ISL_534790	COVID-19 Genomics UK (COG-UK) Consortium	Oxford Viromics, NDM, University of Oxford; Oxford University Hospitals; Basingstoke and North Hampshire Hospital	Tanya Golubchik et al
EPI_ISL_534791	COVID-19 Genomics UK (COG-UK) Consortium	Oxford Viromics, NDM, University of Oxford; Oxford University Hospitals; Basingstoke and North Hampshire Hospital	Tanya Golubchik et al
EPI_ISL_534792	COVID-19 Genomics UK (COG-UK) Consortium	Oxford Viromics, NDM, University of Oxford; Oxford University Hospitals; Basingstoke and North Hampshire Hospital	Tanya Golubchik et al
EPI_ISL_534793	COVID-19 Genomics UK (COG-UK) Consortium	Oxford Viromics, NDM, University of Oxford; Oxford University Hospitals; Basingstoke and North Hampshire Hospital	Tanya Golubchik et al
EPI_ISL_534795	COVID-19 Genomics UK (COG-UK) Consortium	Oxford Viromics, NDM, University of Oxford; Oxford University Hospitals; Basingstoke and North Hampshire Hospital	Tanya Golubchik et al
EPI_ISL_534796	COVID-19 Genomics UK (COG-UK) Consortium	Oxford Viromics, NDM, University of Oxford; Oxford University Hospitals; Basingstoke and North Hampshire Hospital	Tanya Golubchik et al
EPI_ISL_534797	COVID-19 Genomics UK (COG-UK) Consortium	Oxford Viromics, NDM, University of Oxford; Oxford University Hospitals; Basingstoke and North Hampshire Hospital	Tanya Golubchik et al
EPI_ISL_534798	COVID-19 Genomics UK (COG-UK) Consortium	Oxford Viromics, NDM, University of Oxford; Oxford University Hospitals; Basingstoke and North Hampshire Hospital	Tanya Golubchik et al
EPI_ISL_534799	COVID-19 Genomics UK (COG-UK) Consortium	Oxford Viromics, NDM, University of Oxford; Oxford University Hospitals; Basingstoke and North Hampshire Hospital	Tanya Golubchik et al
EPI_ISL_534800	COVID-19 Genomics UK (COG-UK) Consortium	Oxford Viromics, NDM, University of Oxford; Oxford University Hospitals; Basingstoke and North Hampshire Hospital	Tanya Golubchik et al
EPI_ISL_534801	COVID-19 Genomics UK (COG-UK) Consortium	Oxford Viromics, NDM, University of Oxford; Oxford University Hospitals; Basingstoke and North Hampshire Hospital	Tanya Golubchik et al
EPI_ISL_534802	COVID-19 Genomics UK (COG-UK) Consortium	Oxford Viromics, NDM, University of Oxford; Oxford University Hospitals; Basingstoke and North Hampshire Hospital	Tanya Golubchik et al
EPI_ISL_534803	COVID-19 Genomics UK (COG-UK) Consortium	Oxford Viromics, NDM, University of Oxford; Oxford University Hospitals; Basingstoke and North Hampshire Hospital	Tanya Golubchik et al
EPI_ISL_534804	COVID-19 Genomics UK (COG-UK) Consortium	Oxford Viromics, NDM, University of Oxford; Oxford University Hospitals; Basingstoke and North Hampshire Hospital	Tanya Golubchik et al
EPI_ISL_534805	COVID-19 Genomics UK (COG-UK) Consortium	Oxford Viromics, NDM, University of Oxford; Oxford University Hospitals; Basingstoke and North Hampshire Hospital	Tanya Golubchik et al
EPI_ISL_534806	COVID-19 Genomics UK (COG-UK) Consortium	Oxford Viromics, NDM, University of Oxford; Oxford University Hospitals; Basingstoke and North Hampshire Hospital	Tanya Golubchik et al
EPI_ISL_534807	COVID-19 Genomics UK (COG-UK) Consortium	Oxford Viromics, NDM, University of Oxford; Oxford University Hospitals; Basingstoke and North Hampshire Hospital	Tanya Golubchik et al
EPI_ISL_534808	COVID-19 Genomics UK (COG-UK) Consortium	Oxford Viromics, NDM, University of Oxford; Oxford University Hospitals; Basingstoke and North Hampshire Hospital	Tanya Golubchik et al
EPI_ISL_534809	COVID-19 Genomics UK (COG-UK) Consortium	Oxford Viromics, NDM, University of Oxford; Oxford University Hospitals; Basingstoke and North Hampshire Hospital	Tanya Golubchik et al
EPI_ISL_534810	COVID-19 Genomics UK (COG-UK) Consortium	Oxford Viromics, NDM, University of Oxford; Oxford University Hospitals; Basingstoke and North Hampshire Hospital	Tanya Golubchik et al
EPI_ISL_534811	COVID-19 Genomics UK (COG-UK) Consortium	Oxford Viromics, NDM, University of Oxford; Oxford University Hospitals; Basingstoke and North Hampshire Hospital	Tanya Golubchik et al
EPI_ISL_534812	COVID-19 Genomics UK (COG-UK) Consortium	Oxford Viromics, NDM, University of Oxford; Oxford University Hospitals; Basingstoke and North Hampshire Hospital	Tanya Golubchik et al
EPI_ISL_534813	COVID-19 Genomics UK (COG-UK) Consortium	Oxford Viromics, NDM, University of Oxford; Oxford University Hospitals; Basingstoke and North Hampshire Hospital	Tanya Golubchik et al
EPI_ISL_534814	COVID-19 Genomics UK (COG-UK) Consortium	Oxford Viromics, NDM, University of Oxford; Oxford University Hospitals; Basingstoke and North Hampshire Hospital	Tanya Golubchik et al
EPI_ISL_534815	COVID-19 Genomics UK (COG-UK) Consortium	Oxford Viromics, NDM, University of Oxford; Oxford University Hospitals; Basingstoke and North Hampshire Hospital	Tanya Golubchik et al
EPI_ISL_534816	COVID-19 Genomics UK (COG-UK) Consortium	Oxford Viromics, NDM, University of Oxford; Oxford University Hospitals; Basingstoke and North Hampshire Hospital	Tanya Golubchik et al
EPI_ISL_534817	COVID-19 Genomics UK (COG-UK) Consortium	Oxford Viromics, NDM, University of Oxford; Oxford University Hospitals; Basingstoke and North Hampshire Hospital	Tanya Golubchik et al
EPI_ISL_534819	COVID-19 Genomics UK (COG-UK) Consortium	Oxford Viromics, NDM, University of Oxford; Oxford University Hospitals; Basingstoke and North Hampshire Hospital	Tanya Golubchik et al
EPI_ISL_534820	COVID-19 Genomics UK (COG-UK) Consortium	Oxford Viromics, NDM, University of Oxford; Oxford University Hospitals; Basingstoke and North Hampshire Hospital	Tanya Golubchik et al
EPI_ISL_534821	COVID-19 Genomics UK (COG-UK) Consortium	Oxford Viromics, NDM, University of Oxford; Oxford University Hospitals; Basingstoke and North Hampshire Hospital	Tanya Golubchik et al
EPI_ISL_534822	COVID-19 Genomics UK (COG-UK) Consortium	Oxford Viromics, NDM, University of Oxford; Oxford University Hospitals; Basingstoke and North Hampshire Hospital	Tanya Golubchik et al
EPI_ISL_534823	COVID-19 Genomics UK (COG-UK) Consortium	Oxford Viromics, NDM, University of Oxford; Oxford University Hospitals; Basingstoke and North Hampshire Hospital	Tanya Golubchik et al
EPI_ISL_534825	COVID-19 Genomics UK (COG-UK) Consortium	Oxford Viromics, NDM, University of Oxford; Oxford University Hospitals; Basingstoke and North Hampshire Hospital	Tanya Golubchik et al
EPI_ISL_534826	COVID-19 Genomics UK (COG-UK) Consortium	Oxford Viromics, NDM, University of Oxford; Oxford University Hospitals; Basingstoke and North Hampshire Hospital	Tanya Golubchik et al
EPI_ISL_534827	COVID-19 Genomics UK (COG-UK) Consortium	Oxford Viromics, NDM, University of Oxford; Oxford University Hospitals; Basingstoke and North Hampshire Hospital	Tanya Golubchik et al
EPI_ISL_534828	COVID-19 Genomics UK (COG-UK) Consortium	Oxford Viromics, NDM, University of Oxford; Oxford University Hospitals; Basingstoke and North Hampshire Hospital	Tanya Golubchik et al
EPI_ISL_534829	COVID-19 Genomics UK (COG-UK) Consortium	Oxford Viromics, NDM, University of Oxford; Oxford University Hospitals; Basingstoke and North Hampshire Hospital	Tanya Golubchik et al
EPI_ISL_534830	COVID-19 Genomics UK (COG-UK) Consortium	Oxford Viromics, NDM, University of Oxford; Oxford University Hospitals; Basingstoke and North Hampshire Hospital	Tanya Golubchik et al
EPI_ISL_534831	COVID-19 Genomics UK (COG-UK) Consortium	Oxford Viromics, NDM, University of Oxford; Oxford University Hospitals; Basingstoke and North Hampshire Hospital	Tanya Golubchik et al
EPI_ISL_534833	COVID-19 Genomics UK (COG-UK) Consortium	Oxford Viromics, NDM, University of Oxford; Oxford University Hospitals; Basingstoke and North Hampshire Hospital	Tanya Golubchik et al
EPI_ISL_534834	COVID-19 Genomics UK (COG-UK) Consortium	Oxford Viromics, NDM, University of Oxford; Oxford University Hospitals; Basingstoke and North Hampshire Hospital	Tanya Golubchik et al
EPI_ISL_534835	COVID-19 Genomics UK (COG-UK) Consortium	Oxford Viromics, NDM, University of Oxford; Oxford University Hospitals; Basingstoke and North Hampshire Hospital	Tanya Golubchik et al
EPI_ISL_534836	COVID-19 Genomics UK (COG-UK) Consortium	Oxford Viromics, NDM, University of Oxford; Oxford University Hospitals; Basingstoke and North Hampshire Hospital	Tanya Golubchik et al
EPI_ISL_534837	COVID-19 Genomics UK (COG-UK) Consortium	Oxford Viromics, NDM, University of Oxford; Oxford University Hospitals; Basingstoke and North Hampshire Hospital	Tanya Golubchik et al
EPI_ISL_534838	COVID-19 Genomics UK (COG-UK) Consortium	Oxford Viromics, NDM, University of Oxford; Oxford University Hospitals; Basingstoke and North Hampshire Hospital	Tanya Golubchik et al
EPI_ISL_534839	COVID-19 Genomics UK (COG-UK) Consortium	Oxford Viromics, NDM, University of Oxford; Oxford University Hospitals; Basingstoke and North Hampshire Hospital	Tanya Golubchik et al
EPI_ISL_534840	COVID-19 Genomics UK (COG-UK) Consortium	Oxford Viromics, NDM, University of Oxford; Oxford University Hospitals; Basingstoke and North Hampshire Hospital	Tanya Golubchik et al
EPI_ISL_534841	COVID-19 Genomics UK (COG-UK) Consortium	Oxford Viromics, NDM, University of Oxford; Oxford University Hospitals; Basingstoke and North Hampshire Hospital	Tanya Golubchik et al
EPI_ISL_534842	COVID-19 Genomics UK (COG-UK) Consortium	Oxford Viromics, NDM, University of Oxford; Oxford University Hospitals; Basingstoke and North Hampshire Hospital	Tanya Golubchik et al
EPI_ISL_534843	COVID-19 Genomics UK (COG-UK) Consortium	Oxford Viromics, NDM, University of Oxford; Oxford University Hospitals; Basingstoke and North Hampshire Hospital	Tanya Golubchik et al
EPI_ISL_534844	COVID-19 Genomics UK (COG-UK) Consortium	Oxford Viromics, NDM, University of Oxford; Oxford University Hospitals; Basingstoke and North Hampshire Hospital	Tanya Golubchik et al
EPI_ISL_534845	COVID-19 Genomics UK (COG-UK) Consortium	Oxford Viromics, NDM, University of Oxford; Oxford University Hospitals; Basingstoke and North Hampshire Hospital	Tanya Golubchik et al
EPI_ISL_534846	COVID-19 Genomics UK (COG-UK) Consortium	Oxford Viromics, NDM, University of Oxford; Oxford University Hospitals; Basingstoke and North Hampshire Hospital	Tanya Golubchik et al
EPI_ISL_534847	COVID-19 Genomics UK (COG-UK) Consortium	Oxford Viromics, NDM, University of Oxford; Oxford University Hospitals; Basingstoke and North Hampshire Hospital	Tanya Golubchik et al
EPI_ISL_534848	COVID-19 Genomics UK (COG-UK) Consortium	Oxford Viromics, NDM, University of Oxford; Oxford University Hospitals; Basingstoke and North Hampshire Hospital	Tanya Golubchik et al
EPI_ISL_534849	COVID-19 Genomics UK (COG-UK) Consortium	Oxford Viromics, NDM, University of Oxford; Oxford University Hospitals; Basingstoke and North Hampshire Hospital	Tanya Golubchik et al
EPI_ISL_534850	COVID-19 Genomics UK (COG-UK) Consortium	Oxford Viromics, NDM, University of Oxford; Oxford University Hospitals; Basingstoke and North Hampshire Hospital	Tanya Golubchik et al
EPI_ISL_534851	COVID-19 Genomics UK (COG-UK) Consortium	Oxford Viromics, NDM, University of Oxford; Oxford University Hospitals; Basingstoke and North Hampshire Hospital	Tanya Golubchik et al
EPI_ISL_534852	COVID-19 Genomics UK (COG-UK) Consortium	Oxford Viromics, NDM, University of Oxford; Oxford University Hospitals; Basingstoke and North Hampshire Hospital	Tanya Golubchik et al
EPI_ISL_534853	COVID-19 Genomics UK (COG-UK) Consortium	Oxford Viromics, NDM, University of Oxford; Oxford University Hospitals; Basingstoke and North Hampshire Hospital	Tanya Golubchik et al
EPI_ISL_534854	COVID-19 Genomics UK (COG-UK) Consortium	Oxford Viromics, NDM, University of Oxford; Oxford University Hospitals; Basingstoke and North Hampshire Hospital	Tanya Golubchik et al
EPI_ISL_534855	COVID-19 Genomics UK (COG-UK) Consortium	Oxford Viromics, NDM, University of Oxford; Oxford University Hospitals; Basingstoke and North Hampshire Hospital	Tanya Golubchik et al
EPI_ISL_534856	COVID-19 Genomics UK (COG-UK) Consortium	Oxford Viromics, NDM, University of Oxford; Oxford University Hospitals; Basingstoke and North Hampshire Hospital	Tanya Golubchik et al
EPI_ISL_534857	COVID-19 Genomics UK (COG-UK) Consortium	Oxford Viromics, NDM, University of Oxford; Oxford University Hospitals; Basingstoke and North Hampshire Hospital	Tanya Golubchik et al
EPI_ISL_534858	COVID-19 Genomics UK (COG-UK) Consortium	Oxford Viromics, NDM, University of Oxford; Oxford University Hospitals; Basingstoke and North Hampshire Hospital	Tanya Golubchik et al
EPI_ISL_534859	COVID-19 Genomics UK (COG-UK) Consortium	Oxford Viromics, NDM, University of Oxford; Oxford University Hospitals; Basingstoke and North Hampshire Hospital	Tanya Golubchik et al
EPI_ISL_534860	COVID-19 Genomics UK (COG-UK) Consortium	Oxford Viromics, NDM, University of Oxford; Oxford University Hospitals; Basingstoke and North Hampshire Hospital	Tanya Golubchik et al
EPI_ISL_534861	COVID-19 Genomics UK (COG-UK) Consortium	Oxford Viromics, NDM, University of Oxford; Oxford University Hospitals; Basingstoke and North Hampshire Hospital	Tanya Golubchik et al
EPI_ISL_534862	COVID-19 Genomics UK (COG-UK) Consortium	Oxford Viromics, NDM, University of Oxford; Oxford University Hospitals; Basingstoke and North Hampshire Hospital	Tanya Golubchik et al
EPI_ISL_534863	COVID-19 Genomics UK (COG-UK) Consortium	Oxford Viromics, NDM, University of Oxford; Oxford University Hospitals; Basingstoke and North Hampshire Hospital	Tanya Golubchik et al
EPI_ISL_534864	COVID-19 Genomics UK (COG-UK) Consortium	Oxford Viromics, NDM, University of Oxford; Oxford University Hospitals; Basingstoke and North Hampshire Hospital	Tanya Golubchik et al
EPI_ISL_534865	COVID-19 Genomics UK (COG-UK) Consortium	Oxford Viromics, NDM, University of Oxford; Oxford University Hospitals; Basingstoke and North Hampshire Hospital	Tanya Golubchik et al
EPI_ISL_534866	COVID-19 Genomics UK (COG-UK) Consortium	Oxford Viromics, NDM, University of Oxford; Oxford University Hospitals; Basingstoke and North Hampshire Hospital	Tanya Golubchik et al
EPI_ISL_534867	COVID-19 Genomics UK (COG-UK) Consortium	Oxford Viromics, NDM, University of Oxford; Oxford University Hospitals; Basingstoke and North Hampshire Hospital	Tanya Golubchik et al
EPI_ISL_534868	COVID-19 Genomics UK (COG-UK) Consortium	Oxford Viromics, NDM, University of Oxford; Oxford University Hospitals; Basingstoke and North Hampshire Hospital	Tanya Golubchik et al
EPI_ISL_534870	COVID-19 Genomics UK (COG-UK) Consortium	Oxford Viromics, NDM, University of Oxford; Oxford University Hospitals; Basingstoke and North Hampshire Hospital	Tanya Golubchik et al
EPI_ISL_534871	COVID-19 Genomics UK (COG-UK) Consortium	Oxford Viromics, NDM, University of Oxford; Oxford University Hospitals; Basingstoke and North Hampshire Hospital	Tanya Golubchik et al
EPI_ISL_534872	COVID-19 Genomics UK (COG-UK) Consortium	Oxford Viromics, NDM, University of Oxford; Oxford University Hospitals; Basingstoke and North Hampshire Hospital	Tanya Golubchik et al
EPI_ISL_534873	COVID-19 Genomics UK (COG-UK) Consortium	Oxford Viromics, NDM, University of Oxford; Oxford University Hospitals; Basingstoke and North Hampshire Hospital	Tanya Golubchik et al
EPI_ISL_534874	COVID-19 Genomics UK (COG-UK) Consortium	Oxford Viromics, NDM, University of Oxford; Oxford University Hospitals; Basingstoke and North Hampshire Hospital	Tanya Golubchik et al
EPI_ISL_534875	COVID-19 Genomics UK (COG-UK) Consortium	Oxford Viromics, NDM, University of Oxford; Oxford University Hospitals; Basingstoke and North Hampshire Hospital	Tanya Golubchik et al
EPI_ISL_534876	COVID-19 Genomics UK (COG-UK) Consortium	Oxford Viromics, NDM, University of Oxford; Oxford University Hospitals; Basingstoke and North Hampshire Hospital	Tanya Golubchik et al
EPI_ISL_534878	COVID-19 Genomics UK (COG-UK) Consortium	Oxford Viromics, NDM, University of Oxford; Oxford University Hospitals; Basingstoke and North Hampshire Hospital	Tanya Golubchik et al
EPI_ISL_534879	COVID-19 Genomics UK (COG-UK) Consortium	Oxford Viromics, NDM, University of Oxford; Oxford University Hospitals; Basingstoke and North Hampshire Hospital	Tanya Golubchik et al
EPI_ISL_534880	COVID-19 Genomics UK (COG-UK) Consortium	Oxford Viromics, NDM, University of Oxford; Oxford University Hospitals; Basingstoke and North Hampshire Hospital	Tanya Golubchik et al
EPI_ISL_534881	COVID-19 Genomics UK (COG-UK) Consortium	Oxford Viromics, NDM, University of Oxford; Oxford University Hospitals; Basingstoke and North Hampshire Hospital	Tanya Golubchik et al
EPI_ISL_534882	COVID-19 Genomics UK (COG-UK) Consortium	Oxford Viromics, NDM, University of Oxford; Oxford University Hospitals; Basingstoke and North Hampshire Hospital	Tanya Golubchik et al
EPI_ISL_534883	COVID-19 Genomics UK (COG-UK) Consortium	Oxford Viromics, NDM, University of Oxford; Oxford University Hospitals; Basingstoke and North Hampshire Hospital	Tanya Golubchik et al
EPI_ISL_534884	COVID-19 Genomics UK (COG-UK) Consortium	Oxford Viromics, NDM, University of Oxford; Oxford University Hospitals; Basingstoke and North Hampshire Hospital	Tanya Golubchik et al
EPI_ISL_534885	COVID-19 Genomics UK (COG-UK) Consortium	Oxford Viromics, NDM, University of Oxford; Oxford University Hospitals; Basingstoke and North Hampshire Hospital	Tanya Golubchik et al
EPI_ISL_534886	COVID-19 Genomics UK (COG-UK) Consortium	Oxford Viromics, NDM, University of Oxford; Oxford University Hospitals; Basingstoke and North Hampshire Hospital	Tanya Golubchik et al
EPI_ISL_534888	COVID-19 Genomics UK (COG-UK) Consortium	Oxford Viromics, NDM, University of Oxford; Oxford University Hospitals; Basingstoke and North Hampshire Hospital	Tanya Golubchik et al
EPI_ISL_534889	COVID-19 Genomics UK (COG-UK) Consortium	Oxford Viromics, NDM, University of Oxford; Oxford University Hospitals; Basingstoke and North Hampshire Hospital	Tanya Golubchik et al
EPI_ISL_534890	COVID-19 Genomics UK (COG-UK) Consortium	Oxford Viromics, NDM, University of Oxford; Oxford University Hospitals; Basingstoke and North Hampshire Hospital	Tanya Golubchik et al
EPI_ISL_534891	COVID-19 Genomics UK (COG-UK) Consortium	Oxford Viromics, NDM, University of Oxford; Oxford University Hospitals; Basingstoke and North Hampshire Hospital	Tanya Golubchik et al
EPI_ISL_534892	COVID-19 Genomics UK (COG-UK) Consortium	Oxford Viromics, NDM, University of Oxford; Oxford University Hospitals; Basingstoke and North Hampshire Hospital	Tanya Golubchik et al
EPI_ISL_534893	COVID-19 Genomics UK (COG-UK) Consortium	Oxford Viromics, NDM, University of Oxford; Oxford University Hospitals; Basingstoke and North Hampshire Hospital	Tanya Golubchik et al
EPI_ISL_534894	COVID-19 Genomics UK (COG-UK) Consortium	Oxford Viromics, NDM, University of Oxford; Oxford University Hospitals; Basingstoke and North Hampshire Hospital	Tanya Golubchik et al
EPI_ISL_534895	COVID-19 Genomics UK (COG-UK) Consortium	Oxford Viromics, NDM, University of Oxford; Oxford University Hospitals; Basingstoke and North Hampshire Hospital	Tanya Golubchik et al
EPI_ISL_534896	COVID-19 Genomics UK (COG-UK) Consortium	Oxford Viromics, NDM, University of Oxford; Oxford University Hospitals; Basingstoke and North Hampshire Hospital	Tanya Golubchik et al
EPI_ISL_534897	COVID-19 Genomics UK (COG-UK) Consortium	Oxford Viromics, NDM, University of Oxford; Oxford University Hospitals; Basingstoke and North Hampshire Hospital	Tanya Golubchik et al
EPI_ISL_534898	COVID-19 Genomics UK (COG-UK) Consortium	Oxford Viromics, NDM, University of Oxford; Oxford University Hospitals; Basingstoke and North Hampshire Hospital	Tanya Golubchik et al
EPI_ISL_534899	COVID-19 Genomics UK (COG-UK) Consortium	Oxford Viromics, NDM, University of Oxford; Oxford University Hospitals; Basingstoke and North Hampshire Hospital	Tanya Golubchik et al
EPI_ISL_534900	COVID-19 Genomics UK (COG-UK) Consortium	Oxford Viromics, NDM, University of Oxford; Oxford University Hospitals; Basingstoke and North Hampshire Hospital	Tanya Golubchik et al
EPI_ISL_534901	COVID-19 Genomics UK (COG-UK) Consortium	Oxford Viromics, NDM, University of Oxford; Oxford University Hospitals; Basingstoke and North Hampshire Hospital	Tanya Golubchik et al
EPI_ISL_534902	COVID-19 Genomics UK (COG-UK) Consortium	Oxford Viromics, NDM, University of Oxford; Oxford University Hospitals; Basingstoke and North Hampshire Hospital	Tanya Golubchik et al
EPI_ISL_534903	COVID-19 Genomics UK (COG-UK) Consortium	Oxford Viromics, NDM, University of Oxford; Oxford University Hospitals; Basingstoke and North Hampshire Hospital	Tanya Golubchik et al
EPI_ISL_534904	COVID-19 Genomics UK (COG-UK) Consortium	Oxford Viromics, NDM, University of Oxford; Oxford University Hospitals; Basingstoke and North Hampshire Hospital	Tanya Golubchik et al
EPI_ISL_534905	COVID-19 Genomics UK (COG-UK) Consortium	Oxford Viromics, NDM, University of Oxford; Oxford University Hospitals; Basingstoke and North Hampshire Hospital	Tanya Golubchik et al
EPI_ISL_534906	COVID-19 Genomics UK (COG-UK) Consortium	Oxford Viromics, NDM, University of Oxford; Oxford University Hospitals; Basingstoke and North Hampshire Hospital	Tanya Golubchik et al
EPI_ISL_534909	COVID-19 Genomics UK (COG-UK) Consortium	Oxford Viromics, NDM, University of Oxford; Oxford University Hospitals; Basingstoke and North Hampshire Hospital	Tanya Golubchik et al
EPI_ISL_534910	COVID-19 Genomics UK (COG-UK) Consortium	Oxford Viromics, NDM, University of Oxford; Oxford University Hospitals; Basingstoke and North Hampshire Hospital	Tanya Golubchik et al
EPI_ISL_534911	COVID-19 Genomics UK (COG-UK) Consortium	Oxford Viromics, NDM, University of Oxford; Oxford University Hospitals; Basingstoke and North Hampshire Hospital	Tanya Golubchik et al
EPI_ISL_534912	COVID-19 Genomics UK (COG-UK) Consortium	Oxford Viromics, NDM, University of Oxford; Oxford University Hospitals; Basingstoke and North Hampshire Hospital	Tanya Golubchik et al
EPI_ISL_534913	COVID-19 Genomics UK (COG-UK) Consortium	Oxford Viromics, NDM, University of Oxford; Oxford University Hospitals; Basingstoke and North Hampshire Hospital	Tanya Golubchik et al
EPI_ISL_534914	COVID-19 Genomics UK (COG-UK) Consortium	Oxford Viromics, NDM, University of Oxford; Oxford University Hospitals; Basingstoke and North Hampshire Hospital	Tanya Golubchik et al
EPI_ISL_534915	COVID-19 Genomics UK (COG-UK) Consortium	Oxford Viromics, NDM, University of Oxford; Oxford University Hospitals; Basingstoke and North Hampshire Hospital	Tanya Golubchik et al
EPI_ISL_534917	COVID-19 Genomics UK (COG-UK) Consortium	Oxford Viromics, NDM, University of Oxford; Oxford University Hospitals; Basingstoke and North Hampshire Hospital	Tanya Golubchik et al
EPI_ISL_534918	COVID-19 Genomics UK (COG-UK) Consortium	Oxford Viromics, NDM, University of Oxford; Oxford University Hospitals; Basingstoke and North Hampshire Hospital	Tanya Golubchik et al
EPI_ISL_534920	COVID-19 Genomics UK (COG-UK) Consortium	Oxford Viromics, NDM, University of Oxford; Oxford University Hospitals; Basingstoke and North Hampshire Hospital	Tanya Golubchik et al
EPI_ISL_534921	COVID-19 Genomics UK (COG-UK) Consortium	Oxford Viromics, NDM, University of Oxford; Oxford University Hospitals; Basingstoke and North Hampshire Hospital	Tanya Golubchik et al
EPI_ISL_534922	COVID-19 Genomics UK (COG-UK) Consortium	Oxford Viromics, NDM, University of Oxford; Oxford University Hospitals; Basingstoke and North Hampshire Hospital	Tanya Golubchik et al
EPI_ISL_534924	COVID-19 Genomics UK (COG-UK) Consortium	Oxford Viromics, NDM, University of Oxford; Oxford University Hospitals; Basingstoke and North Hampshire Hospital	Tanya Golubchik et al
EPI_ISL_534925	COVID-19 Genomics UK (COG-UK) Consortium	Oxford Viromics, NDM, University of Oxford; Oxford University Hospitals; Basingstoke and North Hampshire Hospital	Tanya Golubchik et al
EPI_ISL_534926	COVID-19 Genomics UK (COG-UK) Consortium	Oxford Viromics, NDM, University of Oxford; Oxford University Hospitals; Basingstoke and North Hampshire Hospital	Tanya Golubchik et al
EPI_ISL_534927	COVID-19 Genomics UK (COG-UK) Consortium	Oxford Viromics, NDM, University of Oxford; Oxford University Hospitals; Basingstoke and North Hampshire Hospital	Tanya Golubchik et al
EPI_ISL_534928	COVID-19 Genomics UK (COG-UK) Consortium	Oxford Viromics, NDM, University of Oxford; Oxford University Hospitals; Basingstoke and North Hampshire Hospital	Tanya Golubchik et al
EPI_ISL_534929	COVID-19 Genomics UK (COG-UK) Consortium	Oxford Viromics, NDM, University of Oxford; Oxford University Hospitals; Basingstoke and North Hampshire Hospital	Tanya Golubchik et al
EPI_ISL_534930	COVID-19 Genomics UK (COG-UK) Consortium	Oxford Viromics, NDM, University of Oxford; Oxford University Hospitals; Basingstoke and North Hampshire Hospital	Tanya Golubchik et al
EPI_ISL_534931	COVID-19 Genomics UK (COG-UK) Consortium	Oxford Viromics, NDM, University of Oxford; Oxford University Hospitals; Basingstoke and North Hampshire Hospital	Tanya Golubchik et al
EPI_ISL_534932	COVID-19 Genomics UK (COG-UK) Consortium	Oxford Viromics, NDM, University of Oxford; Oxford University Hospitals; Basingstoke and North Hampshire Hospital	Tanya Golubchik et al
EPI_ISL_534933	COVID-19 Genomics UK (COG-UK) Consortium	Oxford Viromics, NDM, University of Oxford; Oxford University Hospitals; Basingstoke and North Hampshire Hospital	Tanya Golubchik et al
EPI_ISL_534934	COVID-19 Genomics UK (COG-UK) Consortium	Oxford Viromics, NDM, University of Oxford; Oxford University Hospitals; Basingstoke and North Hampshire Hospital	Tanya Golubchik et al
EPI_ISL_534935	COVID-19 Genomics UK (COG-UK) Consortium	Oxford Viromics, NDM, University of Oxford; Oxford University Hospitals; Basingstoke and North Hampshire Hospital	Tanya Golubchik et al
EPI_ISL_534938	COVID-19 Genomics UK (COG-UK) Consortium	Oxford Viromics, NDM, University of Oxford; Oxford University Hospitals; Basingstoke and North Hampshire Hospital	Tanya Golubchik et al
EPI_ISL_534939	COVID-19 Genomics UK (COG-UK) Consortium	Oxford Viromics, NDM, University of Oxford; Oxford University Hospitals; Basingstoke and North Hampshire Hospital	Tanya Golubchik et al
EPI_ISL_534941	COVID-19 Genomics UK (COG-UK) Consortium	Oxford Viromics, NDM, University of Oxford; Oxford University Hospitals; Basingstoke and North Hampshire Hospital	Tanya Golubchik et al
EPI_ISL_534942	COVID-19 Genomics UK (COG-UK) Consortium	Oxford Viromics, NDM, University of Oxford; Oxford University Hospitals; Basingstoke and North Hampshire Hospital	Tanya Golubchik et al
EPI_ISL_534943	COVID-19 Genomics UK (COG-UK) Consortium	Oxford Viromics, NDM, University of Oxford; Oxford University Hospitals; Basingstoke and North Hampshire Hospital	Tanya Golubchik et al
EPI_ISL_534944	COVID-19 Genomics UK (COG-UK) Consortium	Oxford Viromics, NDM, University of Oxford; Oxford University Hospitals; Basingstoke and North Hampshire Hospital	Tanya Golubchik et al
EPI_ISL_534945	COVID-19 Genomics UK (COG-UK) Consortium	Oxford Viromics, NDM, University of Oxford; Oxford University Hospitals; Basingstoke and North Hampshire Hospital	Tanya Golubchik et al
EPI_ISL_534947	COVID-19 Genomics UK (COG-UK) Consortium	Oxford Viromics, NDM, University of Oxford; Oxford University Hospitals; Basingstoke and North Hampshire Hospital	Tanya Golubchik et al
EPI_ISL_534948	COVID-19 Genomics UK (COG-UK) Consortium	Oxford Viromics, NDM, University of Oxford; Oxford University Hospitals; Basingstoke and North Hampshire Hospital	Tanya Golubchik et al
EPI_ISL_534950	COVID-19 Genomics UK (COG-UK) Consortium	Oxford Viromics, NDM, University of Oxford; Oxford University Hospitals; Basingstoke and North Hampshire Hospital	Tanya Golubchik et al
EPI_ISL_534952	COVID-19 Genomics UK (COG-UK) Consortium	Oxford Viromics, NDM, University of Oxford; Oxford University Hospitals; Basingstoke and North Hampshire Hospital	Tanya Golubchik et al
EPI_ISL_534953	COVID-19 Genomics UK (COG-UK) Consortium	Oxford Viromics, NDM, University of Oxford; Oxford University Hospitals; Basingstoke and North Hampshire Hospital	Tanya Golubchik et al
EPI_ISL_534954	COVID-19 Genomics UK (COG-UK) Consortium	Oxford Viromics, NDM, University of Oxford; Oxford University Hospitals; Basingstoke and North Hampshire Hospital	Tanya Golubchik et al
EPI_ISL_534955	COVID-19 Genomics UK (COG-UK) Consortium	Oxford Viromics, NDM, University of Oxford; Oxford University Hospitals; Basingstoke and North Hampshire Hospital	Tanya Golubchik et al
EPI_ISL_534958	COVID-19 Genomics UK (COG-UK) Consortium	Oxford Viromics, NDM, University of Oxford; Oxford University Hospitals; Basingstoke and North Hampshire Hospital	Tanya Golubchik et al
EPI_ISL_534959	COVID-19 Genomics UK (COG-UK) Consortium	Oxford Viromics, NDM, University of Oxford; Oxford University Hospitals; Basingstoke and North Hampshire Hospital	Tanya Golubchik et al
EPI_ISL_534960	COVID-19 Genomics UK (COG-UK) Consortium	Oxford Viromics, NDM, University of Oxford; Oxford University Hospitals; Basingstoke and North Hampshire Hospital	Tanya Golubchik et al
EPI_ISL_534961	COVID-19 Genomics UK (COG-UK) Consortium	Oxford Viromics, NDM, University of Oxford; Oxford University Hospitals; Basingstoke and North Hampshire Hospital	Tanya Golubchik et al
EPI_ISL_534963	COVID-19 Genomics UK (COG-UK) Consortium	Oxford Viromics, NDM, University of Oxford; Oxford University Hospitals; Basingstoke and North Hampshire Hospital	Tanya Golubchik et al
EPI_ISL_534964	COVID-19 Genomics UK (COG-UK) Consortium	Oxford Viromics, NDM, University of Oxford; Oxford University Hospitals; Basingstoke and North Hampshire Hospital	Tanya Golubchik et al
EPI_ISL_534965	COVID-19 Genomics UK (COG-UK) Consortium	Oxford Viromics, NDM, University of Oxford; Oxford University Hospitals; Basingstoke and North Hampshire Hospital	Tanya Golubchik et al
EPI_ISL_534966	COVID-19 Genomics UK (COG-UK) Consortium	Oxford Viromics, NDM, University of Oxford; Oxford University Hospitals; Basingstoke and North Hampshire Hospital	Tanya Golubchik et al
EPI_ISL_534967	COVID-19 Genomics UK (COG-UK) Consortium	Oxford Viromics, NDM, University of Oxford; Oxford University Hospitals; Basingstoke and North Hampshire Hospital	Tanya Golubchik et al
EPI_ISL_534969	COVID-19 Genomics UK (COG-UK) Consortium	Oxford Viromics, NDM, University of Oxford; Oxford University Hospitals; Basingstoke and North Hampshire Hospital	Tanya Golubchik et al
EPI_ISL_534970	COVID-19 Genomics UK (COG-UK) Consortium	Oxford Viromics, NDM, University of Oxford; Oxford University Hospitals; Basingstoke and North Hampshire Hospital	Tanya Golubchik et al
EPI_ISL_534971	COVID-19 Genomics UK (COG-UK) Consortium	Oxford Viromics, NDM, University of Oxford; Oxford University Hospitals; Basingstoke and North Hampshire Hospital	Tanya Golubchik et al
EPI_ISL_534972	COVID-19 Genomics UK (COG-UK) Consortium	Oxford Viromics, NDM, University of Oxford; Oxford University Hospitals; Basingstoke and North Hampshire Hospital	Tanya Golubchik et al
EPI_ISL_534973	COVID-19 Genomics UK (COG-UK) Consortium	Oxford Viromics, NDM, University of Oxford; Oxford University Hospitals; Basingstoke and North Hampshire Hospital	Tanya Golubchik et al
EPI_ISL_534975	COVID-19 Genomics UK (COG-UK) Consortium	Oxford Viromics, NDM, University of Oxford; Oxford University Hospitals; Basingstoke and North Hampshire Hospital	Tanya Golubchik et al
EPI_ISL_534976	COVID-19 Genomics UK (COG-UK) Consortium	Oxford Viromics, NDM, University of Oxford; Oxford University Hospitals; Basingstoke and North Hampshire Hospital	Tanya Golubchik et al
EPI_ISL_534978	COVID-19 Genomics UK (COG-UK) Consortium	Oxford Viromics, NDM, University of Oxford; Oxford University Hospitals; Basingstoke and North Hampshire Hospital	Tanya Golubchik et al
EPI_ISL_534980	COVID-19 Genomics UK (COG-UK) Consortium	Oxford Viromics, NDM, University of Oxford; Oxford University Hospitals; Basingstoke and North Hampshire Hospital	Tanya Golubchik et al
EPI_ISL_534981	COVID-19 Genomics UK (COG-UK) Consortium	Oxford Viromics, NDM, University of Oxford; Oxford University Hospitals; Basingstoke and North Hampshire Hospital	Tanya Golubchik et al
EPI_ISL_534982	COVID-19 Genomics UK (COG-UK) Consortium	Oxford Viromics, NDM, University of Oxford; Oxford University Hospitals; Basingstoke and North Hampshire Hospital	Tanya Golubchik et al
EPI_ISL_534983	COVID-19 Genomics UK (COG-UK) Consortium	Oxford Viromics, NDM, University of Oxford; Oxford University Hospitals; Basingstoke and North Hampshire Hospital	Tanya Golubchik et al
EPI_ISL_534984	COVID-19 Genomics UK (COG-UK) Consortium	Oxford Viromics, NDM, University of Oxford; Oxford University Hospitals; Basingstoke and North Hampshire Hospital	Tanya Golubchik et al
EPI_ISL_534985	COVID-19 Genomics UK (COG-UK) Consortium	Oxford Viromics, NDM, University of Oxford; Oxford University Hospitals; Basingstoke and North Hampshire Hospital	Tanya Golubchik et al
EPI_ISL_534986	COVID-19 Genomics UK (COG-UK) Consortium	Oxford Viromics, NDM, University of Oxford; Oxford University Hospitals; Basingstoke and North Hampshire Hospital	Tanya Golubchik et al
EPI_ISL_534987	COVID-19 Genomics UK (COG-UK) Consortium	Oxford Viromics, NDM, University of Oxford; Oxford University Hospitals; Basingstoke and North Hampshire Hospital	Tanya Golubchik et al
EPI_ISL_534988	COVID-19 Genomics UK (COG-UK) Consortium	Oxford Viromics, NDM, University of Oxford; Oxford University Hospitals; Basingstoke and North Hampshire Hospital	Tanya Golubchik et al
EPI_ISL_534989	COVID-19 Genomics UK (COG-UK) Consortium	Oxford Viromics, NDM, University of Oxford; Oxford University Hospitals; Basingstoke and North Hampshire Hospital	Tanya Golubchik et al
EPI_ISL_534990	COVID-19 Genomics UK (COG-UK) Consortium	Oxford Viromics, NDM, University of Oxford; Oxford University Hospitals; Basingstoke and North Hampshire Hospital	Tanya Golubchik et al
EPI_ISL_534993	COVID-19 Genomics UK (COG-UK) Consortium	Oxford Viromics, NDM, University of Oxford; Oxford University Hospitals; Basingstoke and North Hampshire Hospital	Tanya Golubchik et al
EPI_ISL_534994	COVID-19 Genomics UK (COG-UK) Consortium	Oxford Viromics, NDM, University of Oxford; Oxford University Hospitals; Basingstoke and North Hampshire Hospital	Tanya Golubchik et al
EPI_ISL_534995	COVID-19 Genomics UK (COG-UK) Consortium	Oxford Viromics, NDM, University of Oxford; Oxford University Hospitals; Basingstoke and North Hampshire Hospital	Tanya Golubchik et al
EPI_ISL_534996	COVID-19 Genomics UK (COG-UK) Consortium	Oxford Viromics, NDM, University of Oxford; Oxford University Hospitals; Basingstoke and North Hampshire Hospital	Tanya Golubchik et al
EPI_ISL_534997	COVID-19 Genomics UK (COG-UK) Consortium	Oxford Viromics, NDM, University of Oxford; Oxford University Hospitals; Basingstoke and North Hampshire Hospital	Tanya Golubchik et al
EPI_ISL_534998	COVID-19 Genomics UK (COG-UK) Consortium	Oxford Viromics, NDM, University of Oxford; Oxford University Hospitals; Basingstoke and North Hampshire Hospital	Tanya Golubchik et al
EPI_ISL_535000	COVID-19 Genomics UK (COG-UK) Consortium	Oxford Viromics, NDM, University of Oxford; Oxford University Hospitals; Basingstoke and North Hampshire Hospital	Tanya Golubchik et al
EPI_ISL_535001	COVID-19 Genomics UK (COG-UK) Consortium	Oxford Viromics, NDM, University of Oxford; Oxford University Hospitals; Basingstoke and North Hampshire Hospital	Tanya Golubchik et al
EPI_ISL_535002	COVID-19 Genomics UK (COG-UK) Consortium	Oxford Viromics, NDM, University of Oxford; Oxford University Hospitals; Basingstoke and North Hampshire Hospital	Tanya Golubchik et al
EPI_ISL_535003	COVID-19 Genomics UK (COG-UK) Consortium	Oxford Viromics, NDM, University of Oxford; Oxford University Hospitals; Basingstoke and North Hampshire Hospital	Tanya Golubchik et al
EPI_ISL_535004	COVID-19 Genomics UK (COG-UK) Consortium	Oxford Viromics, NDM, University of Oxford; Oxford University Hospitals; Basingstoke and North Hampshire Hospital	Tanya Golubchik et al
EPI_ISL_535005	COVID-19 Genomics UK (COG-UK) Consortium	Oxford Viromics, NDM, University of Oxford; Oxford University Hospitals; Basingstoke and North Hampshire Hospital	Tanya Golubchik et al
EPI_ISL_535006	COVID-19 Genomics UK (COG-UK) Consortium	Oxford Viromics, NDM, University of Oxford; Oxford University Hospitals; Basingstoke and North Hampshire Hospital	Tanya Golubchik et al
EPI_ISL_535007	COVID-19 Genomics UK (COG-UK) Consortium	Oxford Viromics, NDM, University of Oxford; Oxford University Hospitals; Basingstoke and North Hampshire Hospital	Tanya Golubchik et al
EPI_ISL_535008	COVID-19 Genomics UK (COG-UK) Consortium	Oxford Viromics, NDM, University of Oxford; Oxford University Hospitals; Basingstoke and North Hampshire Hospital	Tanya Golubchik et al
EPI_ISL_535009	COVID-19 Genomics UK (COG-UK) Consortium	Oxford Viromics, NDM, University of Oxford; Oxford University Hospitals; Basingstoke and North Hampshire Hospital	Tanya Golubchik et al
EPI_ISL_535010	COVID-19 Genomics UK (COG-UK) Consortium	Oxford Viromics, NDM, University of Oxford; Oxford University Hospitals; Basingstoke and North Hampshire Hospital	Tanya Golubchik et al
EPI_ISL_535011	COVID-19 Genomics UK (COG-UK) Consortium	Oxford Viromics, NDM, University of Oxford; Oxford University Hospitals; Basingstoke and North Hampshire Hospital	Tanya Golubchik et al
EPI_ISL_535012	COVID-19 Genomics UK (COG-UK) Consortium	Oxford Viromics, NDM, University of Oxford; Oxford University Hospitals; Basingstoke and North Hampshire Hospital	Tanya Golubchik et al
EPI_ISL_535013	COVID-19 Genomics UK (COG-UK) Consortium	Oxford Viromics, NDM, University of Oxford; Oxford University Hospitals; Basingstoke and North Hampshire Hospital	Tanya Golubchik et al
EPI_ISL_535014	COVID-19 Genomics UK (COG-UK) Consortium	Oxford Viromics, NDM, University of Oxford; Oxford University Hospitals; Basingstoke and North Hampshire Hospital	Tanya Golubchik et al
EPI_ISL_535015	COVID-19 Genomics UK (COG-UK) Consortium	Oxford Viromics, NDM, University of Oxford; Oxford University Hospitals; Basingstoke and North Hampshire Hospital	Tanya Golubchik et al
EPI_ISL_535017	COVID-19 Genomics UK (COG-UK) Consortium	Oxford Viromics, NDM, University of Oxford; Oxford University Hospitals; Basingstoke and North Hampshire Hospital	Tanya Golubchik et al
EPI_ISL_535018	COVID-19 Genomics UK (COG-UK) Consortium	Oxford Viromics, NDM, University of Oxford; Oxford University Hospitals; Basingstoke and North Hampshire Hospital	Tanya Golubchik et al
EPI_ISL_535019	COVID-19 Genomics UK (COG-UK) Consortium	Oxford Viromics, NDM, University of Oxford; Oxford University Hospitals; Basingstoke and North Hampshire Hospital	Tanya Golubchik et al
EPI_ISL_535020	COVID-19 Genomics UK (COG-UK) Consortium	Oxford Viromics, NDM, University of Oxford; Oxford University Hospitals; Basingstoke and North Hampshire Hospital	Tanya Golubchik et al
EPI_ISL_535021	COVID-19 Genomics UK (COG-UK) Consortium	Oxford Viromics, NDM, University of Oxford; Oxford University Hospitals; Basingstoke and North Hampshire Hospital	Tanya Golubchik et al
EPI_ISL_535022	COVID-19 Genomics UK (COG-UK) Consortium	Oxford Viromics, NDM, University of Oxford; Oxford University Hospitals; Basingstoke and North Hampshire Hospital	Tanya Golubchik et al
EPI_ISL_535023	COVID-19 Genomics UK (COG-UK) Consortium	Oxford Viromics, NDM, University of Oxford; Oxford University Hospitals; Basingstoke and North Hampshire Hospital	Tanya Golubchik et al
EPI_ISL_535024	COVID-19 Genomics UK (COG-UK) Consortium	Centre for Enzyme Innovation, University of Portsmouth / Translational Research Laboratory, Portsmouth Hospitals NHS Trust	Angela Beckett et al
EPI_ISL_535025	COVID-19 Genomics UK (COG-UK) Consortium	Centre for Enzyme Innovation, University of Portsmouth / Translational Research Laboratory, Portsmouth Hospitals NHS Trust	Angela Beckett et al
EPI_ISL_535027	COVID-19 Genomics UK (COG-UK) Consortium	Centre for Enzyme Innovation, University of Portsmouth / Translational Research Laboratory, Portsmouth Hospitals NHS Trust	Angela Beckett et al
EPI_ISL_535028	COVID-19 Genomics UK (COG-UK) Consortium	Centre for Enzyme Innovation, University of Portsmouth / Translational Research Laboratory, Portsmouth Hospitals NHS Trust	Angela Beckett et al
EPI_ISL_535029	COVID-19 Genomics UK (COG-UK) Consortium	Centre for Enzyme Innovation, University of Portsmouth / Translational Research Laboratory, Portsmouth Hospitals NHS Trust	Angela Beckett et al
EPI_ISL_535031	COVID-19 Genomics UK (COG-UK) Consortium	Centre for Enzyme Innovation, University of Portsmouth / Translational Research Laboratory, Portsmouth Hospitals NHS Trust	Angela Beckett et al
EPI_ISL_535032	COVID-19 Genomics UK (COG-UK) Consortium	Centre for Enzyme Innovation, University of Portsmouth / Translational Research Laboratory, Portsmouth Hospitals NHS Trust	Angela Beckett et al
EPI_ISL_535036	COVID-19 Genomics UK (COG-UK) Consortium	Centre for Enzyme Innovation, University of Portsmouth / Translational Research Laboratory, Portsmouth Hospitals NHS Trust	Angela Beckett et al
EPI_ISL_535038	COVID-19 Genomics UK (COG-UK) Consortium	Centre for Enzyme Innovation, University of Portsmouth / Translational Research Laboratory, Portsmouth Hospitals NHS Trust	Angela Beckett et al
EPI_ISL_535043	COVID-19 Genomics UK (COG-UK) Consortium	Virology Department, Sheffield Teaching Hospitals NHS Foundation Trust/Department of Infection, Immunity and Cardiovascular Disease, The Medical School, University of Sheffield	Thushan de Silva et al
EPI_ISL_535044	COVID-19 Genomics UK (COG-UK) Consortium	Virology Department, Sheffield Teaching Hospitals NHS Foundation Trust/Department of Infection, Immunity and Cardiovascular Disease, The Medical School, University of Sheffield	Thushan de Silva et al
EPI_ISL_535047	COVID-19 Genomics UK (COG-UK) Consortium	Virology Department, Sheffield Teaching Hospitals NHS Foundation Trust/Department of Infection, Immunity and Cardiovascular Disease, The Medical School, University of Sheffield	Thushan de Silva et al
EPI_ISL_535051	COVID-19 Genomics UK (COG-UK) Consortium	Virology Department, Sheffield Teaching Hospitals NHS Foundation Trust/Department of Infection, Immunity and Cardiovascular Disease, The Medical School, University of Sheffield	Thushan de Silva et al
EPI_ISL_535052	COVID-19 Genomics UK (COG-UK) Consortium	Virology Department, Sheffield Teaching Hospitals NHS Foundation Trust/Department of Infection, Immunity and Cardiovascular Disease, The Medical School, University of Sheffield	Thushan de Silva et al
EPI_ISL_535056	COVID-19 Genomics UK (COG-UK) Consortium	Virology Department, Sheffield Teaching Hospitals NHS Foundation Trust/Department of Infection, Immunity and Cardiovascular Disease, The Medical School, University of Sheffield	Thushan de Silva et al
EPI_ISL_535060	COVID-19 Genomics UK (COG-UK) Consortium	Virology Department, Sheffield Teaching Hospitals NHS Foundation Trust/Department of Infection, Immunity and Cardiovascular Disease, The Medical School, University of Sheffield	Thushan de Silva et al
EPI_ISL_535061	COVID-19 Genomics UK (COG-UK) Consortium	Virology Department, Sheffield Teaching Hospitals NHS Foundation Trust/Department of Infection, Immunity and Cardiovascular Disease, The Medical School, University of Sheffield	Thushan de Silva et al
EPI_ISL_535062	COVID-19 Genomics UK (COG-UK) Consortium	Virology Department, Sheffield Teaching Hospitals NHS Foundation Trust/Department of Infection, Immunity and Cardiovascular Disease, The Medical School, University of Sheffield	Thushan de Silva et al
EPI_ISL_535063	COVID-19 Genomics UK (COG-UK) Consortium	Virology Department, Sheffield Teaching Hospitals NHS Foundation Trust/Department of Infection, Immunity and Cardiovascular Disease, The Medical School, University of Sheffield	Thushan de Silva et al
EPI_ISL_535064	COVID-19 Genomics UK (COG-UK) Consortium	Virology Department, Sheffield Teaching Hospitals NHS Foundation Trust/Department of Infection, Immunity and Cardiovascular Disease, The Medical School, University of Sheffield	Thushan de Silva et al
EPI_ISL_535066	COVID-19 Genomics UK (COG-UK) Consortium	Virology Department, Sheffield Teaching Hospitals NHS Foundation Trust/Department of Infection, Immunity and Cardiovascular Disease, The Medical School, University of Sheffield	Thushan de Silva et al
EPI_ISL_535069	COVID-19 Genomics UK (COG-UK) Consortium	Virology Department, Sheffield Teaching Hospitals NHS Foundation Trust/Department of Infection, Immunity and Cardiovascular Disease, The Medical School, University of Sheffield	Thushan de Silva et al
EPI_ISL_535071	COVID-19 Genomics UK (COG-UK) Consortium	Virology Department, Sheffield Teaching Hospitals NHS Foundation Trust/Department of Infection, Immunity and Cardiovascular Disease, The Medical School, University of Sheffield	Thushan de Silva et al
EPI_ISL_535073	COVID-19 Genomics UK (COG-UK) Consortium	Virology Department, Sheffield Teaching Hospitals NHS Foundation Trust/Department of Infection, Immunity and Cardiovascular Disease, The Medical School, University of Sheffield	Thushan de Silva et al
EPI_ISL_535075	COVID-19 Genomics UK (COG-UK) Consortium	Virology Department, Sheffield Teaching Hospitals NHS Foundation Trust/Department of Infection, Immunity and Cardiovascular Disease, The Medical School, University of Sheffield	Thushan de Silva et al
EPI_ISL_535077	COVID-19 Genomics UK (COG-UK) Consortium	Virology Department, Sheffield Teaching Hospitals NHS Foundation Trust/Department of Infection, Immunity and Cardiovascular Disease, The Medical School, University of Sheffield	Thushan de Silva et al
EPI_ISL_535079	COVID-19 Genomics UK (COG-UK) Consortium	Virology Department, Sheffield Teaching Hospitals NHS Foundation Trust/Department of Infection, Immunity and Cardiovascular Disease, The Medical School, University of Sheffield	Thushan de Silva et al
EPI_ISL_535080	COVID-19 Genomics UK (COG-UK) Consortium	Virology Department, Sheffield Teaching Hospitals NHS Foundation Trust/Department of Infection, Immunity and Cardiovascular Disease, The Medical School, University of Sheffield	Thushan de Silva et al
EPI_ISL_535081	COVID-19 Genomics UK (COG-UK) Consortium	Virology Department, Sheffield Teaching Hospitals NHS Foundation Trust/Department of Infection, Immunity and Cardiovascular Disease, The Medical School, University of Sheffield	Thushan de Silva et al
EPI_ISL_535082	COVID-19 Genomics UK (COG-UK) Consortium	Virology Department, Sheffield Teaching Hospitals NHS Foundation Trust/Department of Infection, Immunity and Cardiovascular Disease, The Medical School, University of Sheffield	Thushan de Silva et al
EPI_ISL_535084	COVID-19 Genomics UK (COG-UK) Consortium	Virology Department, Sheffield Teaching Hospitals NHS Foundation Trust/Department of Infection, Immunity and Cardiovascular Disease, The Medical School, University of Sheffield	Thushan de Silva et al
EPI_ISL_535085	COVID-19 Genomics UK (COG-UK) Consortium	Virology Department, Sheffield Teaching Hospitals NHS Foundation Trust/Department of Infection, Immunity and Cardiovascular Disease, The Medical School, University of Sheffield	Thushan de Silva et al
EPI_ISL_535087	COVID-19 Genomics UK (COG-UK) Consortium	Virology Department, Sheffield Teaching Hospitals NHS Foundation Trust/Department of Infection, Immunity and Cardiovascular Disease, The Medical School, University of Sheffield	Thushan de Silva et al
EPI_ISL_535088	COVID-19 Genomics UK (COG-UK) Consortium	Virology Department, Sheffield Teaching Hospitals NHS Foundation Trust/Department of Infection, Immunity and Cardiovascular Disease, The Medical School, University of Sheffield	Thushan de Silva et al
EPI_ISL_535089	COVID-19 Genomics UK (COG-UK) Consortium	Virology Department, Sheffield Teaching Hospitals NHS Foundation Trust/Department of Infection, Immunity and Cardiovascular Disease, The Medical School, University of Sheffield	Thushan de Silva et al
EPI_ISL_535091	COVID-19 Genomics UK (COG-UK) Consortium	Virology Department, Sheffield Teaching Hospitals NHS Foundation Trust/Department of Infection, Immunity and Cardiovascular Disease, The Medical School, University of Sheffield	Thushan de Silva et al
EPI_ISL_535095	COVID-19 Genomics UK (COG-UK) Consortium	Virology Department, Sheffield Teaching Hospitals NHS Foundation Trust/Department of Infection, Immunity and Cardiovascular Disease, The Medical School, University of Sheffield	Thushan de Silva et al
EPI_ISL_535096	COVID-19 Genomics UK (COG-UK) Consortium	Virology Department, Sheffield Teaching Hospitals NHS Foundation Trust/Department of Infection, Immunity and Cardiovascular Disease, The Medical School, University of Sheffield	Thushan de Silva et al
EPI_ISL_535097	COVID-19 Genomics UK (COG-UK) Consortium	Virology Department, Sheffield Teaching Hospitals NHS Foundation Trust/Department of Infection, Immunity and Cardiovascular Disease, The Medical School, University of Sheffield	Thushan de Silva et al
EPI_ISL_535099	COVID-19 Genomics UK (COG-UK) Consortium	Virology Department, Sheffield Teaching Hospitals NHS Foundation Trust/Department of Infection, Immunity and Cardiovascular Disease, The Medical School, University of Sheffield	Thushan de Silva et al
EPI_ISL_535100	COVID-19 Genomics UK (COG-UK) Consortium	Virology Department, Sheffield Teaching Hospitals NHS Foundation Trust/Department of Infection, Immunity and Cardiovascular Disease, The Medical School, University of Sheffield	Thushan de Silva et al
EPI_ISL_535102	COVID-19 Genomics UK (COG-UK) Consortium	West of Scotland Specialist Virology Centre, NHSGGC / MRC-University of Glasgow Centre for Virus Research	Ana da Silva Filipe et al
EPI_ISL_535103	COVID-19 Genomics UK (COG-UK) Consortium	West of Scotland Specialist Virology Centre, NHSGGC / MRC-University of Glasgow Centre for Virus Research	Ana da Silva Filipe et al
EPI_ISL_535105	COVID-19 Genomics UK (COG-UK) Consortium	West of Scotland Specialist Virology Centre, NHSGGC / MRC-University of Glasgow Centre for Virus Research	Ana da Silva Filipe et al
EPI_ISL_535106	COVID-19 Genomics UK (COG-UK) Consortium	West of Scotland Specialist Virology Centre, NHSGGC / MRC-University of Glasgow Centre for Virus Research	Ana da Silva Filipe et al
EPI_ISL_535107	COVID-19 Genomics UK (COG-UK) Consortium	West of Scotland Specialist Virology Centre, NHSGGC / MRC-University of Glasgow Centre for Virus Research	Ana da Silva Filipe et al
EPI_ISL_535108	COVID-19 Genomics UK (COG-UK) Consortium	West of Scotland Specialist Virology Centre, NHSGGC / MRC-University of Glasgow Centre for Virus Research	Ana da Silva Filipe et al
EPI_ISL_535110	COVID-19 Genomics UK (COG-UK) Consortium	West of Scotland Specialist Virology Centre, NHSGGC / MRC-University of Glasgow Centre for Virus Research	Ana da Silva Filipe et al
EPI_ISL_535111	COVID-19 Genomics UK (COG-UK) Consortium	West of Scotland Specialist Virology Centre, NHSGGC / MRC-University of Glasgow Centre for Virus Research	Ana da Silva Filipe et al
EPI_ISL_535112	COVID-19 Genomics UK (COG-UK) Consortium	West of Scotland Specialist Virology Centre, NHSGGC / MRC-University of Glasgow Centre for Virus Research	Ana da Silva Filipe et al
EPI_ISL_535113	COVID-19 Genomics UK (COG-UK) Consortium	West of Scotland Specialist Virology Centre, NHSGGC / MRC-University of Glasgow Centre for Virus Research	Ana da Silva Filipe et al
EPI_ISL_535114	COVID-19 Genomics UK (COG-UK) Consortium	West of Scotland Specialist Virology Centre, NHSGGC / MRC-University of Glasgow Centre for Virus Research	Ana da Silva Filipe et al
EPI_ISL_535116	COVID-19 Genomics UK (COG-UK) Consortium	West of Scotland Specialist Virology Centre, NHSGGC / MRC-University of Glasgow Centre for Virus Research	Ana da Silva Filipe et al
EPI_ISL_535117	COVID-19 Genomics UK (COG-UK) Consortium	West of Scotland Specialist Virology Centre, NHSGGC / MRC-University of Glasgow Centre for Virus Research	Ana da Silva Filipe et al
EPI_ISL_535118	COVID-19 Genomics UK (COG-UK) Consortium	West of Scotland Specialist Virology Centre, NHSGGC / MRC-University of Glasgow Centre for Virus Research	Ana da Silva Filipe et al
EPI_ISL_535119	COVID-19 Genomics UK (COG-UK) Consortium	West of Scotland Specialist Virology Centre, NHSGGC / MRC-University of Glasgow Centre for Virus Research	Ana da Silva Filipe et al
EPI_ISL_535122	COVID-19 Genomics UK (COG-UK) Consortium	West of Scotland Specialist Virology Centre, NHSGGC / MRC-University of Glasgow Centre for Virus Research	Ana da Silva Filipe et al
EPI_ISL_535124	COVID-19 Genomics UK (COG-UK) Consortium	West of Scotland Specialist Virology Centre, NHSGGC / MRC-University of Glasgow Centre for Virus Research	Ana da Silva Filipe et al
EPI_ISL_535127	COVID-19 Genomics UK (COG-UK) Consortium	West of Scotland Specialist Virology Centre, NHSGGC / MRC-University of Glasgow Centre for Virus Research	Ana da Silva Filipe et al
EPI_ISL_535128	COVID-19 Genomics UK (COG-UK) Consortium	West of Scotland Specialist Virology Centre, NHSGGC / MRC-University of Glasgow Centre for Virus Research	Ana da Silva Filipe et al
EPI_ISL_535129	COVID-19 Genomics UK (COG-UK) Consortium	West of Scotland Specialist Virology Centre, NHSGGC / MRC-University of Glasgow Centre for Virus Research	Ana da Silva Filipe et al
EPI_ISL_535130	COVID-19 Genomics UK (COG-UK) Consortium	West of Scotland Specialist Virology Centre, NHSGGC / MRC-University of Glasgow Centre for Virus Research	Ana da Silva Filipe et al
EPI_ISL_535132	COVID-19 Genomics UK (COG-UK) Consortium	West of Scotland Specialist Virology Centre, NHSGGC / MRC-University of Glasgow Centre for Virus Research	Ana da Silva Filipe et al
EPI_ISL_535134	COVID-19 Genomics UK (COG-UK) Consortium	West of Scotland Specialist Virology Centre, NHSGGC / MRC-University of Glasgow Centre for Virus Research	Ana da Silva Filipe et al
EPI_ISL_535135	COVID-19 Genomics UK (COG-UK) Consortium	West of Scotland Specialist Virology Centre, NHSGGC / MRC-University of Glasgow Centre for Virus Research	Ana da Silva Filipe et al
EPI_ISL_535136	COVID-19 Genomics UK (COG-UK) Consortium	West of Scotland Specialist Virology Centre, NHSGGC / MRC-University of Glasgow Centre for Virus Research	Ana da Silva Filipe et al
EPI_ISL_535137	COVID-19 Genomics UK (COG-UK) Consortium	West of Scotland Specialist Virology Centre, NHSGGC / MRC-University of Glasgow Centre for Virus Research	Ana da Silva Filipe et al
EPI_ISL_535138	COVID-19 Genomics UK (COG-UK) Consortium	West of Scotland Specialist Virology Centre, NHSGGC / MRC-University of Glasgow Centre for Virus Research	Ana da Silva Filipe et al
EPI_ISL_535141	COVID-19 Genomics UK (COG-UK) Consortium	West of Scotland Specialist Virology Centre, NHSGGC / MRC-University of Glasgow Centre for Virus Research	Ana da Silva Filipe et al
EPI_ISL_535144	COVID-19 Genomics UK (COG-UK) Consortium	West of Scotland Specialist Virology Centre, NHSGGC / MRC-University of Glasgow Centre for Virus Research	Ana da Silva Filipe et al
EPI_ISL_535145	COVID-19 Genomics UK (COG-UK) Consortium	West of Scotland Specialist Virology Centre, NHSGGC / MRC-University of Glasgow Centre for Virus Research	Ana da Silva Filipe et al
EPI_ISL_535146	COVID-19 Genomics UK (COG-UK) Consortium	West of Scotland Specialist Virology Centre, NHSGGC / MRC-University of Glasgow Centre for Virus Research	Ana da Silva Filipe et al
EPI_ISL_535147	COVID-19 Genomics UK (COG-UK) Consortium	West of Scotland Specialist Virology Centre, NHSGGC / MRC-University of Glasgow Centre for Virus Research	Ana da Silva Filipe et al
EPI_ISL_535148	COVID-19 Genomics UK (COG-UK) Consortium	West of Scotland Specialist Virology Centre, NHSGGC / MRC-University of Glasgow Centre for Virus Research	Ana da Silva Filipe et al
EPI_ISL_535149	COVID-19 Genomics UK (COG-UK) Consortium	West of Scotland Specialist Virology Centre, NHSGGC / MRC-University of Glasgow Centre for Virus Research	Ana da Silva Filipe et al
EPI_ISL_535150	COVID-19 Genomics UK (COG-UK) Consortium	West of Scotland Specialist Virology Centre, NHSGGC / MRC-University of Glasgow Centre for Virus Research	Ana da Silva Filipe et al
EPI_ISL_535151	COVID-19 Genomics UK (COG-UK) Consortium	West of Scotland Specialist Virology Centre, NHSGGC / MRC-University of Glasgow Centre for Virus Research	Ana da Silva Filipe et al
EPI_ISL_535154	COVID-19 Genomics UK (COG-UK) Consortium	West of Scotland Specialist Virology Centre, NHSGGC / MRC-University of Glasgow Centre for Virus Research	Ana da Silva Filipe et al
EPI_ISL_535156	COVID-19 Genomics UK (COG-UK) Consortium	West of Scotland Specialist Virology Centre, NHSGGC / MRC-University of Glasgow Centre for Virus Research	Ana da Silva Filipe et al
EPI_ISL_535157	COVID-19 Genomics UK (COG-UK) Consortium	West of Scotland Specialist Virology Centre, NHSGGC / MRC-University of Glasgow Centre for Virus Research	Ana da Silva Filipe et al
EPI_ISL_535159	COVID-19 Genomics UK (COG-UK) Consortium	West of Scotland Specialist Virology Centre, NHSGGC / MRC-University of Glasgow Centre for Virus Research	Ana da Silva Filipe et al
EPI_ISL_535160	COVID-19 Genomics UK (COG-UK) Consortium	West of Scotland Specialist Virology Centre, NHSGGC / MRC-University of Glasgow Centre for Virus Research	Ana da Silva Filipe et al
EPI_ISL_535162	COVID-19 Genomics UK (COG-UK) Consortium	West of Scotland Specialist Virology Centre, NHSGGC / MRC-University of Glasgow Centre for Virus Research	Ana da Silva Filipe et al
EPI_ISL_535164	COVID-19 Genomics UK (COG-UK) Consortium	West of Scotland Specialist Virology Centre, NHSGGC / MRC-University of Glasgow Centre for Virus Research	Ana da Silva Filipe et al
EPI_ISL_535166	COVID-19 Genomics UK (COG-UK) Consortium	West of Scotland Specialist Virology Centre, NHSGGC / MRC-University of Glasgow Centre for Virus Research	Ana da Silva Filipe et al
EPI_ISL_535168	COVID-19 Genomics UK (COG-UK) Consortium	West of Scotland Specialist Virology Centre, NHSGGC / MRC-University of Glasgow Centre for Virus Research	Ana da Silva Filipe et al
EPI_ISL_535169	COVID-19 Genomics UK (COG-UK) Consortium	West of Scotland Specialist Virology Centre, NHSGGC / MRC-University of Glasgow Centre for Virus Research	Ana da Silva Filipe et al
EPI_ISL_535171	COVID-19 Genomics UK (COG-UK) Consortium	West of Scotland Specialist Virology Centre, NHSGGC / MRC-University of Glasgow Centre for Virus Research	Ana da Silva Filipe et al
EPI_ISL_535172	COVID-19 Genomics UK (COG-UK) Consortium	West of Scotland Specialist Virology Centre, NHSGGC / MRC-University of Glasgow Centre for Virus Research	Ana da Silva Filipe et al
EPI_ISL_535173	COVID-19 Genomics UK (COG-UK) Consortium	West of Scotland Specialist Virology Centre, NHSGGC / MRC-University of Glasgow Centre for Virus Research	Ana da Silva Filipe et al
EPI_ISL_535175	COVID-19 Genomics UK (COG-UK) Consortium	West of Scotland Specialist Virology Centre, NHSGGC / MRC-University of Glasgow Centre for Virus Research	Ana da Silva Filipe et al
EPI_ISL_535176	COVID-19 Genomics UK (COG-UK) Consortium	West of Scotland Specialist Virology Centre, NHSGGC / MRC-University of Glasgow Centre for Virus Research	Ana da Silva Filipe et al
EPI_ISL_535177	COVID-19 Genomics UK (COG-UK) Consortium	West of Scotland Specialist Virology Centre, NHSGGC / MRC-University of Glasgow Centre for Virus Research	Ana da Silva Filipe et al
EPI_ISL_535178	COVID-19 Genomics UK (COG-UK) Consortium	West of Scotland Specialist Virology Centre, NHSGGC / MRC-University of Glasgow Centre for Virus Research	Ana da Silva Filipe et al
EPI_ISL_535180	COVID-19 Genomics UK (COG-UK) Consortium	West of Scotland Specialist Virology Centre, NHSGGC / MRC-University of Glasgow Centre for Virus Research	Ana da Silva Filipe et al
EPI_ISL_535182	COVID-19 Genomics UK (COG-UK) Consortium	West of Scotland Specialist Virology Centre, NHSGGC / MRC-University of Glasgow Centre for Virus Research	Ana da Silva Filipe et al
EPI_ISL_535184	COVID-19 Genomics UK (COG-UK) Consortium	Wales Specialist Virology Centre Sequencing lab: Pathogen Genomics Unit	Catherine Moore et al
EPI_ISL_535185	COVID-19 Genomics UK (COG-UK) Consortium	Wales Specialist Virology Centre Sequencing lab: Pathogen Genomics Unit	Catherine Moore et al
EPI_ISL_535186	COVID-19 Genomics UK (COG-UK) Consortium	Wales Specialist Virology Centre Sequencing lab: Pathogen Genomics Unit	Catherine Moore et al
EPI_ISL_535188	COVID-19 Genomics UK (COG-UK) Consortium	Wales Specialist Virology Centre Sequencing lab: Pathogen Genomics Unit	Catherine Moore et al
EPI_ISL_535189	COVID-19 Genomics UK (COG-UK) Consortium	Wales Specialist Virology Centre Sequencing lab: Pathogen Genomics Unit	Catherine Moore et al
EPI_ISL_535190	COVID-19 Genomics UK (COG-UK) Consortium	Wales Specialist Virology Centre Sequencing lab: Pathogen Genomics Unit	Catherine Moore et al
EPI_ISL_535191	COVID-19 Genomics UK (COG-UK) Consortium	Wales Specialist Virology Centre Sequencing lab: Pathogen Genomics Unit	Catherine Moore et al
EPI_ISL_535192	COVID-19 Genomics UK (COG-UK) Consortium	Wales Specialist Virology Centre Sequencing lab: Pathogen Genomics Unit	Catherine Moore et al
EPI_ISL_535193	COVID-19 Genomics UK (COG-UK) Consortium	Wales Specialist Virology Centre Sequencing lab: Pathogen Genomics Unit	Catherine Moore et al
EPI_ISL_535194	COVID-19 Genomics UK (COG-UK) Consortium	Wales Specialist Virology Centre Sequencing lab: Pathogen Genomics Unit	Catherine Moore et al
EPI_ISL_535195	COVID-19 Genomics UK (COG-UK) Consortium	Wales Specialist Virology Centre Sequencing lab: Pathogen Genomics Unit	Catherine Moore et al
EPI_ISL_535196	COVID-19 Genomics UK (COG-UK) Consortium	Wales Specialist Virology Centre Sequencing lab: Pathogen Genomics Unit	Catherine Moore et al
EPI_ISL_535197	COVID-19 Genomics UK (COG-UK) Consortium	Wales Specialist Virology Centre Sequencing lab: Pathogen Genomics Unit	Catherine Moore et al
EPI_ISL_535198	COVID-19 Genomics UK (COG-UK) Consortium	Wales Specialist Virology Centre Sequencing lab: Pathogen Genomics Unit	Catherine Moore et al
EPI_ISL_535199	COVID-19 Genomics UK (COG-UK) Consortium	Wales Specialist Virology Centre Sequencing lab: Pathogen Genomics Unit	Catherine Moore et al
EPI_ISL_535201	COVID-19 Genomics UK (COG-UK) Consortium	Wales Specialist Virology Centre Sequencing lab: Pathogen Genomics Unit	Catherine Moore et al
EPI_ISL_535203	COVID-19 Genomics UK (COG-UK) Consortium	Wales Specialist Virology Centre Sequencing lab: Pathogen Genomics Unit	Catherine Moore et al
EPI_ISL_535204	COVID-19 Genomics UK (COG-UK) Consortium	Wales Specialist Virology Centre Sequencing lab: Pathogen Genomics Unit	Catherine Moore et al
EPI_ISL_535206	COVID-19 Genomics UK (COG-UK) Consortium	Wales Specialist Virology Centre Sequencing lab: Pathogen Genomics Unit	Catherine Moore et al
EPI_ISL_535207	COVID-19 Genomics UK (COG-UK) Consortium	Wales Specialist Virology Centre Sequencing lab: Pathogen Genomics Unit	Catherine Moore et al
EPI_ISL_535208	COVID-19 Genomics UK (COG-UK) Consortium	Wales Specialist Virology Centre Sequencing lab: Pathogen Genomics Unit	Catherine Moore et al
EPI_ISL_535209	COVID-19 Genomics UK (COG-UK) Consortium	Wales Specialist Virology Centre Sequencing lab: Pathogen Genomics Unit	Catherine Moore et al
EPI_ISL_535210	COVID-19 Genomics UK (COG-UK) Consortium	Wales Specialist Virology Centre Sequencing lab: Pathogen Genomics Unit	Catherine Moore et al
EPI_ISL_535212	COVID-19 Genomics UK (COG-UK) Consortium	Wales Specialist Virology Centre Sequencing lab: Pathogen Genomics Unit	Catherine Moore et al
EPI_ISL_535213	COVID-19 Genomics UK (COG-UK) Consortium	Wales Specialist Virology Centre Sequencing lab: Pathogen Genomics Unit	Catherine Moore et al
EPI_ISL_535214	COVID-19 Genomics UK (COG-UK) Consortium	Wales Specialist Virology Centre Sequencing lab: Pathogen Genomics Unit	Catherine Moore et al
EPI_ISL_535215	COVID-19 Genomics UK (COG-UK) Consortium	Wales Specialist Virology Centre Sequencing lab: Pathogen Genomics Unit	Catherine Moore et al
EPI_ISL_535217	COVID-19 Genomics UK (COG-UK) Consortium	Wales Specialist Virology Centre Sequencing lab: Pathogen Genomics Unit	Catherine Moore et al
EPI_ISL_535218	COVID-19 Genomics UK (COG-UK) Consortium	Wales Specialist Virology Centre Sequencing lab: Pathogen Genomics Unit	Catherine Moore et al
EPI_ISL_535219	COVID-19 Genomics UK (COG-UK) Consortium	Wales Specialist Virology Centre Sequencing lab: Pathogen Genomics Unit	Catherine Moore et al
EPI_ISL_535220	COVID-19 Genomics UK (COG-UK) Consortium	Wales Specialist Virology Centre Sequencing lab: Pathogen Genomics Unit	Catherine Moore et al
EPI_ISL_535226	COVID-19 Genomics UK (COG-UK) Consortium	Wales Specialist Virology Centre Sequencing lab: Pathogen Genomics Unit	Catherine Moore et al
EPI_ISL_535228	COVID-19 Genomics UK (COG-UK) Consortium	Wales Specialist Virology Centre Sequencing lab: Pathogen Genomics Unit	Catherine Moore et al
EPI_ISL_535236	COVID-19 Genomics UK (COG-UK) Consortium	Wales Specialist Virology Centre Sequencing lab: Pathogen Genomics Unit	Catherine Moore et al
EPI_ISL_535239	COVID-19 Genomics UK (COG-UK) Consortium	Wales Specialist Virology Centre Sequencing lab: Pathogen Genomics Unit	Catherine Moore et al
EPI_ISL_535245	COVID-19 Genomics UK (COG-UK) Consortium	Wales Specialist Virology Centre Sequencing lab: Pathogen Genomics Unit	Catherine Moore et al
EPI_ISL_535246	COVID-19 Genomics UK (COG-UK) Consortium	Wales Specialist Virology Centre Sequencing lab: Pathogen Genomics Unit	Catherine Moore et al
EPI_ISL_535248	COVID-19 Genomics UK (COG-UK) Consortium	Wales Specialist Virology Centre Sequencing lab: Pathogen Genomics Unit	Catherine Moore et al
EPI_ISL_535249	COVID-19 Genomics UK (COG-UK) Consortium	Wales Specialist Virology Centre Sequencing lab: Pathogen Genomics Unit	Catherine Moore et al
EPI_ISL_535251	COVID-19 Genomics UK (COG-UK) Consortium	Wales Specialist Virology Centre Sequencing lab: Pathogen Genomics Unit	Catherine Moore et al
EPI_ISL_535254	COVID-19 Genomics UK (COG-UK) Consortium	Wales Specialist Virology Centre Sequencing lab: Pathogen Genomics Unit	Catherine Moore et al
EPI_ISL_535257	COVID-19 Genomics UK (COG-UK) Consortium	Wales Specialist Virology Centre Sequencing lab: Pathogen Genomics Unit	Catherine Moore et al
EPI_ISL_535261	COVID-19 Genomics UK (COG-UK) Consortium	Wales Specialist Virology Centre Sequencing lab: Pathogen Genomics Unit	Catherine Moore et al
EPI_ISL_535264	New Mexico Department of Health Scientific Laboratory	New Mexico Department of Health Scientific Laboratory	Ellie Johnson et al
EPI_ISL_535265	New Mexico Department of Health Scientific Laboratory	New Mexico Department of Health Scientific Laboratory	Ellie Johnson et al
EPI_ISL_535266	New Mexico Department of Health Scientific Laboratory	New Mexico Department of Health Scientific Laboratory	Ellie Johnson et al
EPI_ISL_535268	New Mexico Department of Health Scientific Laboratory	New Mexico Department of Health Scientific Laboratory	Ellie Johnson et al
EPI_ISL_535269	New Mexico Department of Health Scientific Laboratory	New Mexico Department of Health Scientific Laboratory	Ellie Johnson et al
EPI_ISL_535272	New Mexico Department of Health Scientific Laboratory	New Mexico Department of Health Scientific Laboratory	Ellie Johnson et al
EPI_ISL_535273	New Mexico Department of Health Scientific Laboratory	New Mexico Department of Health Scientific Laboratory	Ellie Johnson et al
EPI_ISL_535274	New Mexico Department of Health Scientific Laboratory	New Mexico Department of Health Scientific Laboratory	Ellie Johnson et al
EPI_ISL_535276	New Mexico Department of Health Scientific Laboratory	New Mexico Department of Health Scientific Laboratory	Ellie Johnson et al
EPI_ISL_535278	New Mexico Department of Health Scientific Laboratory	New Mexico Department of Health Scientific Laboratory	Ellie Johnson et al
EPI_ISL_535280	New Mexico Department of Health Scientific Laboratory	New Mexico Department of Health Scientific Laboratory	Ellie Johnson et al
EPI_ISL_535282	New Mexico Department of Health Scientific Laboratory	New Mexico Department of Health Scientific Laboratory	Ellie Johnson et al
EPI_ISL_535283	New Mexico Department of Health Scientific Laboratory	New Mexico Department of Health Scientific Laboratory	Ellie Johnson et al
EPI_ISL_535284	New Mexico Department of Health Scientific Laboratory	New Mexico Department of Health Scientific Laboratory	Ellie Johnson et al
EPI_ISL_535288	New Mexico Department of Health Scientific Laboratory	New Mexico Department of Health Scientific Laboratory	Ellie Johnson et al
EPI_ISL_535292	New Mexico Department of Health Scientific Laboratory	New Mexico Department of Health Scientific Laboratory	Ellie Johnson et al
EPI_ISL_535295	New Mexico Department of Health Scientific Laboratory	New Mexico Department of Health Scientific Laboratory	Ellie Johnson et al
EPI_ISL_535299	New Mexico Department of Health Scientific Laboratory	New Mexico Department of Health Scientific Laboratory	Ellie Johnson et al
EPI_ISL_535300	New Mexico Department of Health Scientific Laboratory	New Mexico Department of Health Scientific Laboratory	Ellie Johnson et al
EPI_ISL_535301	New Mexico Department of Health Scientific Laboratory	New Mexico Department of Health Scientific Laboratory	Ellie Johnson et al
EPI_ISL_535303	New Mexico Department of Health Scientific Laboratory	New Mexico Department of Health Scientific Laboratory	Ellie Johnson et al
EPI_ISL_535362	Oklahoma Animal Disease Diagnostic Laboratory	Oklahoma Animal Disease Diagnostic Laboratory	Sai Narayanan et al
EPI_ISL_535363	Oklahoma Animal Disease Diagnostic Laboratory	Oklahoma Animal Disease Diagnostic Laboratory	Sai Narayanan et al
EPI_ISL_535364	Oklahoma Animal Disease Diagnostic Laboratory	Oklahoma Animal Disease Diagnostic Laboratory	Sai Narayanan et al
EPI_ISL_535390	KRISP, KZN Research Innovation and Sequencing Platform	NHLS-IALCH	Giandhari J et al
EPI_ISL_535392	KRISP, KZN Research Innovation and Sequencing Platform	NHLS-IALCH	Giandhari J et al
EPI_ISL_535393	KRISP, KZN Research Innovation and Sequencing Platform	NHLS-IALCH	Giandhari J et al
EPI_ISL_535394	KRISP, KZN Research Innovation and Sequencing Platform	NHLS-IALCH	Giandhari J et al
EPI_ISL_535395	KRISP, KZN Research Innovation and Sequencing Platform	NHLS-IALCH	Giandhari J et al
EPI_ISL_535396	KRISP, KZN Research Innovation and Sequencing Platform	NHLS-IALCH	Giandhari J et al
EPI_ISL_535397	KRISP, KZN Research Innovation and Sequencing Platform	NHLS-IALCH	Giandhari J et al
EPI_ISL_535398	KRISP, KZN Research Innovation and Sequencing Platform	NHLS-IALCH	Giandhari J et al
EPI_ISL_535399	KRISP, KZN Research Innovation and Sequencing Platform	NHLS-IALCH	Giandhari J et al
EPI_ISL_535400	KRISP, KZN Research Innovation and Sequencing Platform	NHLS-IALCH	Giandhari J et al
EPI_ISL_535403	KRISP, KZN Research Innovation and Sequencing Platform	NHLS-IALCH	Giandhari J et al
EPI_ISL_535404	KRISP, KZN Research Innovation and Sequencing Platform	NHLS-IALCH	Giandhari J et al
EPI_ISL_535405	KRISP, KZN Research Innovation and Sequencing Platform	NHLS-IALCH	Giandhari J et al
EPI_ISL_535406	KRISP, KZN Research Innovation and Sequencing Platform	NHLS-IALCH	Giandhari J et al
EPI_ISL_535408	KRISP, KZN Research Innovation and Sequencing Platform	NHLS-IALCH	Giandhari J et al
EPI_ISL_535410	KRISP, KZN Research Innovation and Sequencing Platform	NHLS-IALCH	Giandhari J et al
EPI_ISL_535412	KRISP, KZN Research Innovation and Sequencing Platform	NHLS-IALCH	Giandhari J et al
EPI_ISL_535413	KRISP, KZN Research Innovation and Sequencing Platform	NHLS-IALCH	Giandhari J et al
EPI_ISL_535414	KRISP, KZN Research Innovation and Sequencing Platform	NHLS-IALCH	Giandhari J et al
EPI_ISL_535415	KRISP, KZN Research Innovation and Sequencing Platform	NHLS-IALCH	Giandhari J et al
EPI_ISL_535416	KRISP, KZN Research Innovation and Sequencing Platform	NHLS-IALCH	Giandhari J et al
EPI_ISL_535417	KRISP, KZN Research Innovation and Sequencing Platform	NHLS-IALCH	Giandhari J et al
EPI_ISL_535420	KRISP, KZN Research Innovation and Sequencing Platform	NHLS-IALCH	Giandhari J et al
EPI_ISL_535421	KRISP, KZN Research Innovation and Sequencing Platform	NHLS-IALCH	Giandhari J et al
EPI_ISL_535422	KRISP, KZN Research Innovation and Sequencing Platform	NHLS-IALCH	Giandhari J et al
EPI_ISL_535425	KRISP, KZN Research Innovation and Sequencing Platform	NHLS-IALCH	Giandhari J et al
EPI_ISL_535426	KRISP, KZN Research Innovation and Sequencing Platform	NHLS-IALCH	Giandhari J et al
EPI_ISL_535427	KRISP, KZN Research Innovation and Sequencing Platform	NHLS-IALCH	Giandhari J et al
EPI_ISL_535428	KRISP, KZN Research Innovation and Sequencing Platform	NHLS-IALCH	Giandhari J et al
EPI_ISL_535430	KRISP, KZN Research Innovation and Sequencing Platform	NHLS-IALCH	Giandhari J et al
EPI_ISL_535431	KRISP, KZN Research Innovation and Sequencing Platform	NHLS-IALCH	Giandhari J et al
EPI_ISL_535433	KRISP, KZN Research Innovation and Sequencing Platform	NHLS-IALCH	Giandhari J et al
EPI_ISL_535434	KRISP, KZN Research Innovation and Sequencing Platform	NHLS-IALCH	Giandhari J et al
EPI_ISL_535435	KRISP, KZN Research Innovation and Sequencing Platform	NHLS-IALCH	Giandhari J et al
EPI_ISL_535436	KRISP, KZN Research Innovation and Sequencing Platform	NHLS-IALCH	Giandhari J et al
EPI_ISL_535438	KRISP, KZN Research Innovation and Sequencing Platform	NHLS-IALCH	Giandhari J et al
EPI_ISL_535439	KRISP, KZN Research Innovation and Sequencing Platform	NHLS-IALCH	Giandhari J et al
EPI_ISL_535440	KRISP, KZN Research Innovation and Sequencing Platform	NHLS-IALCH	Giandhari J et al
EPI_ISL_535441	KRISP, KZN Research Innovation and Sequencing Platform	NHLS-IALCH	Giandhari J et al
EPI_ISL_535442	KRISP, KZN Research Innovation and Sequencing Platform	NHLS-IALCH	Giandhari J et al
EPI_ISL_535443	KRISP, KZN Research Innovation and Sequencing Platform	NHLS-IALCH	Giandhari J et al
EPI_ISL_535444	KRISP, KZN Research Innovation and Sequencing Platform	NHLS-IALCH	Giandhari J et al
EPI_ISL_535445	KRISP, KZN Research Innovation and Sequencing Platform	NHLS-IALCH	Giandhari J et al
EPI_ISL_535446	KRISP, KZN Research Innovation and Sequencing Platform	NHLS-IALCH	Giandhari J et al
EPI_ISL_535447	KRISP, KZN Research Innovation and Sequencing Platform	NHLS-IALCH	Giandhari J et al
EPI_ISL_535448	KRISP, KZN Research Innovation and Sequencing Platform	NHLS-IALCH	Giandhari J et al
EPI_ISL_535449	KRISP, KZN Research Innovation and Sequencing Platform	NHLS-IALCH	Giandhari J et al
EPI_ISL_535450	KRISP, KZN Research Innovation and Sequencing Platform	NHLS-IALCH	Giandhari J et al
EPI_ISL_535451	KRISP, KZN Research Innovation and Sequencing Platform	NHLS-IALCH	Giandhari J et al
EPI_ISL_535452	KRISP, KZN Research Innovation and Sequencing Platform	NHLS-IALCH	Giandhari J et al
EPI_ISL_535454	KRISP, KZN Research Innovation and Sequencing Platform	NHLS-IALCH	Giandhari J et al
EPI_ISL_535455	KRISP, KZN Research Innovation and Sequencing Platform	NHLS-IALCH	Giandhari J et al
EPI_ISL_535456	KRISP, KZN Research Innovation and Sequencing Platform	NHLS-IALCH	Giandhari J et al
EPI_ISL_535457	KRISP, KZN Research Innovation and Sequencing Platform	NHLS-IALCH	Giandhari J et al
EPI_ISL_535458	KRISP, KZN Research Innovation and Sequencing Platform	NHLS-IALCH	Giandhari J et al
EPI_ISL_535459	KRISP, KZN Research Innovation and Sequencing Platform	NHLS-IALCH	Giandhari J et al
EPI_ISL_535460	KRISP, KZN Research Innovation and Sequencing Platform	NHLS-IALCH	Giandhari J et al
EPI_ISL_535461	KRISP, KZN Research Innovation and Sequencing Platform	NHLS-IALCH	Giandhari J et al
EPI_ISL_535462	KRISP, KZN Research Innovation and Sequencing Platform	NHLS-IALCH	Giandhari J et al
EPI_ISL_535463	KRISP, KZN Research Innovation and Sequencing Platform	NHLS-IALCH	Giandhari J et al
EPI_ISL_535464	KRISP, KZN Research Innovation and Sequencing Platform	NHLS-IALCH	Giandhari J et al
EPI_ISL_535465	KRISP, KZN Research Innovation and Sequencing Platform	NHLS-IALCH	Giandhari J et al
EPI_ISL_535466	KRISP, KZN Research Innovation and Sequencing Platform	NHLS-IALCH	Giandhari J et al
EPI_ISL_535468	KRISP, KZN Research Innovation and Sequencing Platform	NHLS-IALCH	Giandhari J et al
EPI_ISL_535469	KRISP, KZN Research Innovation and Sequencing Platform	NHLS-IALCH	Giandhari J et al
EPI_ISL_535470	KRISP, KZN Research Innovation and Sequencing Platform	NHLS-IALCH	Giandhari J et al
EPI_ISL_535471	KRISP, KZN Research Innovation and Sequencing Platform	NHLS-IALCH	Giandhari J et al
EPI_ISL_535472	KRISP, KZN Research Innovation and Sequencing Platform	NHLS-IALCH	Giandhari J et al
EPI_ISL_535473	KRISP, KZN Research Innovation and Sequencing Platform	NHLS-IALCH	Giandhari J et al
EPI_ISL_535475	KRISP, KZN Research Innovation and Sequencing Platform	NHLS-IALCH	Giandhari J et al
EPI_ISL_535476	KRISP, KZN Research Innovation and Sequencing Platform	NHLS-IALCH	Giandhari J et al
EPI_ISL_535477	KRISP, KZN Research Innovation and Sequencing Platform	NHLS-IALCH	Giandhari J et al
EPI_ISL_535478	KRISP, KZN Research Innovation and Sequencing Platform	NHLS-IALCH	Giandhari J et al
EPI_ISL_535479	KRISP, KZN Research Innovation and Sequencing Platform	NHLS-IALCH	Giandhari J et al
EPI_ISL_535480	KRISP, KZN Research Innovation and Sequencing Platform	NHLS-IALCH	Giandhari J et al
EPI_ISL_535481	KRISP, KZN Research Innovation and Sequencing Platform	NHLS-IALCH	Giandhari J et al
EPI_ISL_535483	KRISP, KZN Research Innovation and Sequencing Platform	NHLS-IALCH	Giandhari J et al
EPI_ISL_535484	KRISP, KZN Research Innovation and Sequencing Platform	NHLS-IALCH	Giandhari J et al
EPI_ISL_535485	KRISP, KZN Research Innovation and Sequencing Platform	NHLS-IALCH	Giandhari J et al
EPI_ISL_535487	KRISP, KZN Research Innovation and Sequencing Platform	NHLS-IALCH	Giandhari J et al
EPI_ISL_535488	KRISP, KZN Research Innovation and Sequencing Platform	NHLS-IALCH	Giandhari J et al
EPI_ISL_535496	KRISP, KZN Research Innovation and Sequencing Platform	NHLS-IALCH	Giandhari J et al
EPI_ISL_535497	KRISP, KZN Research Innovation and Sequencing Platform	NHLS-IALCH	Giandhari J et al
EPI_ISL_535498	KRISP, KZN Research Innovation and Sequencing Platform	NHLS-IALCH	Giandhari J et al
EPI_ISL_535500	KRISP, KZN Research Innovation and Sequencing Platform	NHLS-IALCH	Giandhari J et al
EPI_ISL_535501	KRISP, KZN Research Innovation and Sequencing Platform	NHLS-IALCH	Giandhari J et al
EPI_ISL_535502	KRISP, KZN Research Innovation and Sequencing Platform	NHLS-IALCH	Giandhari J et al
EPI_ISL_535503	KRISP, KZN Research Innovation and Sequencing Platform	NHLS-IALCH	Giandhari J et al
EPI_ISL_535504	KRISP, KZN Research Innovation and Sequencing Platform	NHLS-IALCH	Giandhari J et al
EPI_ISL_535505	KRISP, KZN Research Innovation and Sequencing Platform	NHLS-IALCH	Giandhari J et al
EPI_ISL_535506	KRISP, KZN Research Innovation and Sequencing Platform	NHLS-IALCH	Giandhari J et al
EPI_ISL_535508	KRISP, KZN Research Innovation and Sequencing Platform	NHLS-IALCH	Giandhari J et al
EPI_ISL_535509	KRISP, KZN Research Innovation and Sequencing Platform	NHLS-IALCH	Giandhari J et al
EPI_ISL_535510	KRISP, KZN Research Innovation and Sequencing Platform	NHLS-IALCH	Giandhari J et al
EPI_ISL_535511	KRISP, KZN Research Innovation and Sequencing Platform	NHLS-IALCH	Giandhari J et al
EPI_ISL_535512	KRISP, KZN Research Innovation and Sequencing Platform	NHLS-IALCH	Giandhari J et al
EPI_ISL_535513	KRISP, KZN Research Innovation and Sequencing Platform	NHLS-IALCH	Giandhari J et al
EPI_ISL_535514	KRISP, KZN Research Innovation and Sequencing Platform	NHLS-IALCH	Giandhari J et al
EPI_ISL_535515	KRISP, KZN Research Innovation and Sequencing Platform	NHLS-IALCH	Giandhari J et al
EPI_ISL_535516	KRISP, KZN Research Innovation and Sequencing Platform	NHLS-IALCH	Giandhari J et al
EPI_ISL_535518	KRISP, KZN Research Innovation and Sequencing Platform	NHLS-IALCH	Giandhari J et al
EPI_ISL_535519	KRISP, KZN Research Innovation and Sequencing Platform	NHLS-IALCH	Giandhari J et al
EPI_ISL_535520	KRISP, KZN Research Innovation and Sequencing Platform	NHLS-IALCH	Giandhari J et al
EPI_ISL_535522	KRISP, KZN Research Innovation and Sequencing Platform	NHLS-IALCH	Giandhari J et al
EPI_ISL_535523	KRISP, KZN Research Innovation and Sequencing Platform	NHLS-IALCH	Giandhari J et al
EPI_ISL_535526	KRISP, KZN Research Innovation and Sequencing Platform	NHLS-IALCH	Giandhari J et al
EPI_ISL_535529	KRISP, KZN Research Innovation and Sequencing Platform	NHLS-IALCH	Giandhari J et al
EPI_ISL_535531	KRISP, KZN Research Innovation and Sequencing Platform	NHLS-IALCH	Giandhari J et al
EPI_ISL_535532	KRISP, KZN Research Innovation and Sequencing Platform	NHLS-IALCH	Giandhari J et al
EPI_ISL_535533	KRISP, KZN Research Innovation and Sequencing Platform	NHLS-IALCH	Giandhari J et al
EPI_ISL_535534	KRISP, KZN Research Innovation and Sequencing Platform	NHLS-IALCH	Giandhari J et al
EPI_ISL_535536	KRISP, KZN Research Innovation and Sequencing Platform	NHLS-IALCH	Giandhari J et al
EPI_ISL_535537	KRISP, KZN Research Innovation and Sequencing Platform	NHLS-IALCH	Giandhari J et al
EPI_ISL_535539	KRISP, KZN Research Innovation and Sequencing Platform	NHLS-IALCH	Giandhari J et al
EPI_ISL_535541	KRISP, KZN Research Innovation and Sequencing Platform	NHLS-IALCH	Giandhari J et al
EPI_ISL_535542	KRISP, KZN Research Innovation and Sequencing Platform	NHLS-IALCH	Giandhari J et al
EPI_ISL_535543	KRISP, KZN Research Innovation and Sequencing Platform	NHLS-IALCH	Giandhari J et al
EPI_ISL_535544	KRISP, KZN Research Innovation and Sequencing Platform	NHLS-IALCH	Giandhari J et al
EPI_ISL_535545	KRISP, KZN Research Innovation and Sequencing Platform	NHLS-IALCH	Giandhari J et al
EPI_ISL_535546	KRISP, KZN Research Innovation and Sequencing Platform	NHLS-IALCH	Giandhari J et al
EPI_ISL_535547	KRISP, KZN Research Innovation and Sequencing Platform	NHLS-IALCH	Giandhari J et al
EPI_ISL_535551	KRISP, KZN Research Innovation and Sequencing Platform	NHLS-IALCH	Giandhari J et al
EPI_ISL_535552	KRISP, KZN Research Innovation and Sequencing Platform	NHLS-IALCH	Giandhari J et al
EPI_ISL_535553	KRISP, KZN Research Innovation and Sequencing Platform	NHLS-IALCH	Giandhari J et al
EPI_ISL_535554	KRISP, KZN Research Innovation and Sequencing Platform	NHLS-IALCH	Giandhari J et al
EPI_ISL_535555	KRISP, KZN Research Innovation and Sequencing Platform	NHLS-IALCH	Giandhari J et al
EPI_ISL_535556	KRISP, KZN Research Innovation and Sequencing Platform	NHLS-IALCH	Giandhari J et al
EPI_ISL_535557	KRISP, KZN Research Innovation and Sequencing Platform	NHLS-IALCH	Giandhari J et al
EPI_ISL_535558	KRISP, KZN Research Innovation and Sequencing Platform	NHLS-IALCH	Giandhari J et al
EPI_ISL_535559	KRISP, KZN Research Innovation and Sequencing Platform	NHLS-IALCH	Giandhari J et al
EPI_ISL_535562	KRISP, KZN Research Innovation and Sequencing Platform	NHLS-IALCH	Giandhari J et al
EPI_ISL_535563	KRISP, KZN Research Innovation and Sequencing Platform	NHLS-IALCH	Giandhari J et al
EPI_ISL_535564	KRISP, KZN Research Innovation and Sequencing Platform	NHLS-IALCH	Giandhari J et al
EPI_ISL_535565	KRISP, KZN Research Innovation and Sequencing Platform	NHLS-IALCH	Giandhari J et al
EPI_ISL_535566	KRISP, KZN Research Innovation and Sequencing Platform	NHLS-IALCH	Giandhari J et al
EPI_ISL_535567	KRISP, KZN Research Innovation and Sequencing Platform	NHLS-IALCH	Giandhari J et al
EPI_ISL_535568	KRISP, KZN Research Innovation and Sequencing Platform	NHLS-IALCH	Giandhari J et al
EPI_ISL_535569	KRISP, KZN Research Innovation and Sequencing Platform	NHLS-IALCH	Giandhari J et al
EPI_ISL_535570	KRISP, KZN Research Innovation and Sequencing Platform	NHLS-IALCH	Giandhari J et al
EPI_ISL_535571	KRISP, KZN Research Innovation and Sequencing Platform	NHLS-IALCH	Giandhari J et al
EPI_ISL_535572	KRISP, KZN Research Innovation and Sequencing Platform	NHLS-IALCH	Giandhari J et al
EPI_ISL_535674	Pathogen Discovery, Respiratory Viruses Branch, Division of Viral Diseases, Centers for Disease Control and Prevention	CDPH, Microbial Diseases Laboratory	Yan Li et al
EPI_ISL_535687	Pathogen Discovery, Respiratory Viruses Branch, Division of Viral Diseases, Centers for Disease Control and Prevention	CDPH, Microbial Diseases Laboratory	Yan Li et al
EPI_ISL_535690	Pathogen Discovery, Respiratory Viruses Branch, Division of Viral Diseases, Centers for Disease Control and Prevention	CDPH, Microbial Diseases Laboratory	Yan Li et al
EPI_ISL_535716	Laboratoire de santé publique du Québec	Hôpital de Verdun	Sandrine Moreira et al
EPI_ISL_535717	Laboratoire de santé publique du Québec	Hôpital Honoré-Mercier	Sandrine Moreira et al
EPI_ISL_535718	Laboratoire de santé publique du Québec	Hôpital Pierre-Boucher	Sandrine Moreira et al
EPI_ISL_535720	Laboratoire de santé publique du Québec	Hôpital général Juif	Sandrine Moreira et al
EPI_ISL_535721	Laboratoire de santé publique du Québec	Hôpital Notre-Dame	Sandrine Moreira et al
EPI_ISL_535723	Laboratoire de santé publique du Québec	Hôpital de Verdun	Sandrine Moreira et al
EPI_ISL_535728	Laboratoire de santé publique du Québec	Hôpital de Verdun	Sandrine Moreira et al
EPI_ISL_535729	Laboratoire de santé publique du Québec	CHUM - Microbiologie - Hôpital Saint-Luc	Sandrine Moreira et al
EPI_ISL_535731	Laboratoire de santé publique du Québec	Hôpital Pierre-Le Gardeur	Sandrine Moreira et al
EPI_ISL_535732	Laboratoire de santé publique du Québec	CHU Sainte-Justine	Sandrine Moreira et al
EPI_ISL_535735	Laboratoire de santé publique du Québec	CHUM - Microbiologie - Hôpital Saint-Luc	Sandrine Moreira et al
EPI_ISL_535736	Laboratoire de santé publique du Québec	CHUL-LABO MULTI / MICRO	Sandrine Moreira et al
EPI_ISL_535737	Laboratoire de santé publique du Québec	CHUL-LABO MULTI / MICRO	Sandrine Moreira et al
EPI_ISL_535738	Laboratoire de santé publique du Québec	Hôpital Charles-LeMoyne	Sandrine Moreira et al
EPI_ISL_535739	Laboratoire de santé publique du Québec	Hôpital de l'Enfant-Jésus	Sandrine Moreira et al
EPI_ISL_535740	Laboratoire de santé publique du Québec	CHUM - Microbiologie - Hôpital Saint-Luc	Sandrine Moreira et al
EPI_ISL_535741	Laboratoire de santé publique du Québec	CHUL-LABO MULTI / MICRO	Sandrine Moreira et al
EPI_ISL_535742	Laboratoire de santé publique du Québec	Centre de SSS La Pommeraie	Sandrine Moreira et al
EPI_ISL_535743	Laboratoire de santé publique du Québec	Centre de SSS La Pommeraie	Sandrine Moreira et al
EPI_ISL_535744	Laboratoire de santé publique du Québec	Hôpital de Lasalle	Sandrine Moreira et al
EPI_ISL_535745	Laboratoire de santé publique du Québec	Hôpital Laurentien	Sandrine Moreira et al
EPI_ISL_535746	Laboratoire de santé publique du Québec	Centre hospitalier de St-Mary	Sandrine Moreira et al
EPI_ISL_535749	Laboratoire de santé publique du Québec	CUSM-Site Glen-LAB Microbiologie	Sandrine Moreira et al
EPI_ISL_535751	Laboratoire de santé publique du Québec	Hôtel-Dieu de Lévis	Sandrine Moreira et al
EPI_ISL_535752	Laboratoire de santé publique du Québec	Hôpital Pierre-Le Gardeur	Sandrine Moreira et al
EPI_ISL_535753	Laboratoire de santé publique du Québec	CHUM - Microbiologie - Hôpital Saint-Luc	Sandrine Moreira et al
EPI_ISL_535755	Laboratoire de santé publique du Québec	Hôpital Maisonneuve-Rosemont	Sandrine Moreira et al
EPI_ISL_535756	Laboratoire de santé publique du Québec	Hôpital général Juif	Sandrine Moreira et al
EPI_ISL_535757	Laboratoire de santé publique du Québec	Hôpital général Juif	Sandrine Moreira et al
EPI_ISL_535758	Laboratoire de santé publique du Québec	Hôtel-Dieu de Lévis	Sandrine Moreira et al
EPI_ISL_535759	Laboratoire de santé publique du Québec	Hôtel-Dieu de Lévis	Sandrine Moreira et al
EPI_ISL_535760	Laboratoire de santé publique du Québec	CHUM - Microbiologie - Hôpital Saint-Luc	Sandrine Moreira et al
EPI_ISL_535761	Laboratoire de santé publique du Québec	CUSM-Site Glen-LAB Microbiologie	Sandrine Moreira et al
EPI_ISL_535762	Laboratoire de santé publique du Québec	Hôpital Pierre-Le Gardeur	Sandrine Moreira et al
EPI_ISL_535763	Laboratoire de santé publique du Québec	Hôpital Pierre-Boucher	Sandrine Moreira et al
EPI_ISL_535764	Laboratoire de santé publique du Québec	CUSM-Site Glen-LAB Microbiologie	Sandrine Moreira et al
EPI_ISL_535765	Laboratoire de santé publique du Québec	CUSM-Site Glen-LAB Microbiologie	Sandrine Moreira et al
EPI_ISL_535767	Laboratoire de santé publique du Québec	Centre hospitalier de St-Mary	Sandrine Moreira et al
EPI_ISL_535768	Laboratoire de santé publique du Québec	Centre hospitalier de St-Mary	Sandrine Moreira et al
EPI_ISL_535770	Laboratoire de santé publique du Québec	Hôpital Pierre-Le Gardeur	Sandrine Moreira et al
EPI_ISL_535771	Laboratoire de santé publique du Québec	Hôpital Pierre-Le Gardeur	Sandrine Moreira et al
EPI_ISL_535772	Laboratoire de santé publique du Québec	CHUL-LABO MULTI / MICRO	Sandrine Moreira et al
EPI_ISL_535773	Laboratoire de santé publique du Québec	CHUL-LABO MULTI / MICRO	Sandrine Moreira et al
EPI_ISL_535774	Laboratoire de santé publique du Québec	CHUL-LABO MULTI / MICRO	Sandrine Moreira et al
EPI_ISL_535775	Laboratoire de santé publique du Québec	CHUL-LABO MULTI / MICRO	Sandrine Moreira et al
EPI_ISL_535776	Laboratoire de santé publique du Québec	Centre de SSS de la Haute-Yamaska	Sandrine Moreira et al
EPI_ISL_535777	Laboratoire de santé publique du Québec	Centre de SSS de la Haute-Yamaska	Sandrine Moreira et al
EPI_ISL_535778	Laboratoire de santé publique du Québec	Centre de SSS de la Haute-Yamaska	Sandrine Moreira et al
EPI_ISL_535779	Laboratoire de santé publique du Québec	Centre de SSS de la Haute-Yamaska	Sandrine Moreira et al
EPI_ISL_535780	Laboratoire de santé publique du Québec	Centre de SSS de la Haute-Yamaska	Sandrine Moreira et al
EPI_ISL_535781	Laboratoire de santé publique du Québec	CHUL-LABO MULTI / MICRO	Sandrine Moreira et al
EPI_ISL_535783	Laboratoire de santé publique du Québec	CHUM - Microbiologie - Hôpital Saint-Luc	Sandrine Moreira et al
EPI_ISL_535785	Laboratoire de santé publique du Québec	CHUL-LABO MULTI / MICRO	Sandrine Moreira et al
EPI_ISL_535786	Laboratoire de santé publique du Québec	Hôpital Pierre-Boucher	Sandrine Moreira et al
EPI_ISL_535787	Laboratoire de santé publique du Québec	Centre Hospitalier Régional de Lanaudière	Sandrine Moreira et al
EPI_ISL_535788	Laboratoire de santé publique du Québec	Centre Hospitalier Régional de Lanaudière	Sandrine Moreira et al
EPI_ISL_535789	Laboratoire de santé publique du Québec	CHUM - Microbiologie - Hôpital Saint-Luc	Sandrine Moreira et al
EPI_ISL_535790	Laboratoire de santé publique du Québec	Centre Hospitalier Régional de Lanaudière	Sandrine Moreira et al
EPI_ISL_535792	Laboratoire de santé publique du Québec	Hôpital Fleurimont	Sandrine Moreira et al
EPI_ISL_535794	Laboratoire de santé publique du Québec	Hôpital de Hull	Sandrine Moreira et al
EPI_ISL_535795	Laboratoire de santé publique du Québec	Hôpital Notre-Dame	Sandrine Moreira et al
EPI_ISL_535796	Laboratoire de santé publique du Québec	Hôpital Charles-LeMoyne	Sandrine Moreira et al
EPI_ISL_535797	Laboratoire de santé publique du Québec	Hôpital Honoré-Mercier	Sandrine Moreira et al
EPI_ISL_535798	Laboratoire de santé publique du Québec	Hôpital régional de Saint-Jérôme	Sandrine Moreira et al
EPI_ISL_535799	Laboratoire de santé publique du Québec	CSSS Haut-Richelieu/Rouville (Hôpital)	Sandrine Moreira et al
EPI_ISL_535800	Laboratoire de santé publique du Québec	CSSS Haut-Richelieu/Rouville (Hôpital)	Sandrine Moreira et al
EPI_ISL_535801	Laboratoire de santé publique du Québec	CHU Sainte-Justine	Sandrine Moreira et al
EPI_ISL_535802	Laboratoire de santé publique du Québec	CHUM - Microbiologie - Hôpital Saint-Luc	Sandrine Moreira et al
EPI_ISL_535803	Laboratoire de santé publique du Québec	Centre de SSS de la Haute-Yamaska	Sandrine Moreira et al
EPI_ISL_535804	Laboratoire de santé publique du Québec	Centre de SSS de la Haute-Yamaska	Sandrine Moreira et al
EPI_ISL_535805	Laboratoire de santé publique du Québec	Centre de SSS de la Haute-Yamaska	Sandrine Moreira et al
EPI_ISL_535806	Laboratoire de santé publique du Québec	CHUM - Microbiologie - Hôpital Saint-Luc	Sandrine Moreira et al
EPI_ISL_535807	Laboratoire de santé publique du Québec	Centre hospitalier régional du Grand Portage	Sandrine Moreira et al
EPI_ISL_535808	Laboratoire de santé publique du Québec	Centre de santé Chibougamau	Sandrine Moreira et al
EPI_ISL_535809	Laboratoire de santé publique du Québec	Hôpital de Hull	Sandrine Moreira et al
EPI_ISL_535810	Laboratoire de santé publique du Québec	Hôpital Sainte-Croix	Sandrine Moreira et al
EPI_ISL_535811	Laboratoire de santé publique du Québec	CUSM-Site Glen-LAB Microbiologie	Sandrine Moreira et al
EPI_ISL_535813	Laboratoire de santé publique du Québec	CSSS Haut-Richelieu/Rouville (Hôpital)	Sandrine Moreira et al
EPI_ISL_535815	Laboratoire de santé publique du Québec	CSSS Haut-Richelieu/Rouville (Hôpital)	Sandrine Moreira et al
EPI_ISL_535816	Laboratoire de santé publique du Québec	Centre de SSS de la Haute-Yamaska	Sandrine Moreira et al
EPI_ISL_535817	Laboratoire de santé publique du Québec	Hôpital Maisonneuve-Rosemont	Sandrine Moreira et al
EPI_ISL_535818	Laboratoire de santé publique du Québec	Hôpital Pierre-Boucher	Sandrine Moreira et al
EPI_ISL_535819	Laboratoire de santé publique du Québec	Hôpital Charles-LeMoyne	Sandrine Moreira et al
EPI_ISL_535820	Laboratoire de santé publique du Québec	Hôtel-Dieu de Lévis	Sandrine Moreira et al
EPI_ISL_535821	Laboratoire de santé publique du Québec	Hôtel-Dieu de Lévis	Sandrine Moreira et al
EPI_ISL_535822	Laboratoire de santé publique du Québec	CHUL-LABO MULTI / MICRO	Sandrine Moreira et al
EPI_ISL_535823	Laboratoire de santé publique du Québec	CHUL-LABO MULTI / MICRO	Sandrine Moreira et al
EPI_ISL_535824	Laboratoire de santé publique du Québec	CHUL-LABO MULTI / MICRO	Sandrine Moreira et al
EPI_ISL_535825	Laboratoire de santé publique du Québec	CHUL-LABO MULTI / MICRO	Sandrine Moreira et al
EPI_ISL_535826	Laboratoire de santé publique du Québec	CHUM - Microbiologie - Hôpital Saint-Luc	Sandrine Moreira et al
EPI_ISL_535828	Laboratoire de santé publique du Québec	CHUL-LABO MULTI / MICRO	Sandrine Moreira et al
EPI_ISL_535829	Laboratoire de santé publique du Québec	Hôpital de Chicoutimi	Sandrine Moreira et al
EPI_ISL_535830	Laboratoire de santé publique du Québec	CHUM - Microbiologie - Hôpital Saint-Luc	Sandrine Moreira et al
EPI_ISL_535831	Laboratoire de santé publique du Québec	Hôpital Maisonneuve-Rosemont	Sandrine Moreira et al
EPI_ISL_535832	Laboratoire de santé publique du Québec	CHUM - Microbiologie - Hôpital Saint-Luc	Sandrine Moreira et al
EPI_ISL_535833	Laboratoire de santé publique du Québec	Hôtel-Dieu de Lévis	Sandrine Moreira et al
EPI_ISL_535834	Laboratoire de santé publique du Québec	Hôtel-Dieu de Lévis	Sandrine Moreira et al
EPI_ISL_535835	Laboratoire de santé publique du Québec	Hôtel-Dieu de Lévis	Sandrine Moreira et al
EPI_ISL_535836	Laboratoire de santé publique du Québec	Hôtel-Dieu de Lévis	Sandrine Moreira et al
EPI_ISL_535838	Laboratoire de santé publique du Québec	Hôpital régional de Saint-Jérôme	Sandrine Moreira et al
EPI_ISL_535839	Laboratoire de santé publique du Québec	Hôpital Cité de la Santé	Sandrine Moreira et al
EPI_ISL_535840	Laboratoire de santé publique du Québec	Hôpital Pierre-Boucher	Sandrine Moreira et al
EPI_ISL_535842	Laboratoire de santé publique du Québec	Centre Hospitalier Régional de Lanaudière	Sandrine Moreira et al
EPI_ISL_535844	Laboratoire de santé publique du Québec	Centre Hospitalier Régional de Lanaudière	Sandrine Moreira et al
EPI_ISL_535850	Laboratoire de santé publique du Québec	Hôpital Pierre-Le Gardeur	Sandrine Moreira et al
EPI_ISL_535851	Laboratoire de santé publique du Québec	Hôpital Charles-LeMoyne	Sandrine Moreira et al
EPI_ISL_535854	Laboratoire de santé publique du Québec	Centre de SSS de la Haute-Yamaska	Sandrine Moreira et al
EPI_ISL_535857	Laboratoire de santé publique du Québec	Hôpital Pierre-Boucher	Sandrine Moreira et al
EPI_ISL_535858	Laboratoire de santé publique du Québec	Hôpital de Gatineau	Sandrine Moreira et al
EPI_ISL_535862	Laboratoire de santé publique du Québec	Hôpital Pierre-Le Gardeur	Sandrine Moreira et al
EPI_ISL_535865	Laboratoire de santé publique du Québec	Hôpital de Saint-Eustache	Sandrine Moreira et al
EPI_ISL_535866	Laboratoire de santé publique du Québec	Hôpital Charles-LeMoyne	Sandrine Moreira et al
EPI_ISL_535869	Laboratoire de santé publique du Québec	Hôpital Charles-LeMoyne	Sandrine Moreira et al
EPI_ISL_535871	Laboratoire de santé publique du Québec	Centre Hospitalier Régional de Lanaudière	Sandrine Moreira et al
EPI_ISL_535874	Laboratoire de santé publique du Québec	Hôpital Charles-LeMoyne	Sandrine Moreira et al
EPI_ISL_535875	Laboratoire de santé publique du Québec	Hôpital général du Lakeshore	Sandrine Moreira et al
EPI_ISL_535876	Laboratoire de santé publique du Québec	CSSS Haut-Richelieu/Rouville (Hôpital)	Sandrine Moreira et al
EPI_ISL_535879	Laboratoire de santé publique du Québec	Hôpital Pierre-Boucher	Sandrine Moreira et al
EPI_ISL_535881	Laboratoire de santé publique du Québec	Hôpital Pierre-Le Gardeur	Sandrine Moreira et al
EPI_ISL_535882	Laboratoire de santé publique du Québec	Hôpital Pierre-Le Gardeur	Sandrine Moreira et al
EPI_ISL_535884	Laboratoire de santé publique du Québec	CSSS Haut-Richelieu/Rouville (Hôpital)	Sandrine Moreira et al
EPI_ISL_535885	Laboratoire de santé publique du Québec	Hôpital de Maria	Sandrine Moreira et al
EPI_ISL_535886	Laboratoire de santé publique du Québec	Hôpital de Hull	Sandrine Moreira et al
EPI_ISL_535887	Laboratoire de santé publique du Québec	Hôpital de Hull	Sandrine Moreira et al
EPI_ISL_535888	Laboratoire de santé publique du Québec	Hôpital Charles-LeMoyne	Sandrine Moreira et al
EPI_ISL_535889	Laboratoire de santé publique du Québec	Hôpital de Saint-Eustache	Sandrine Moreira et al
EPI_ISL_535890	Laboratoire de santé publique du Québec	Hôpital Charles-LeMoyne	Sandrine Moreira et al
EPI_ISL_535891	Laboratoire de santé publique du Québec	Hôpital Charles-LeMoyne	Sandrine Moreira et al
EPI_ISL_535892	Laboratoire de santé publique du Québec	Hôpital Pierre-Le Gardeur	Sandrine Moreira et al
EPI_ISL_535893	Laboratoire de santé publique du Québec	Hôpital Pierre-Le Gardeur	Sandrine Moreira et al
EPI_ISL_535896	Laboratoire de santé publique du Québec	Centre Hospitalier Régional de Lanaudière	Sandrine Moreira et al
EPI_ISL_535899	Laboratoire de santé publique du Québec	Hôpital Sainte-Croix	Sandrine Moreira et al
EPI_ISL_535901	Laboratoire de santé publique du Québec	Hôpital Sainte-Croix	Sandrine Moreira et al
EPI_ISL_535902	Laboratoire de santé publique du Québec	CSSS Haut-Richelieu/Rouville (Hôpital)	Sandrine Moreira et al
EPI_ISL_535903	Laboratoire de santé publique du Québec	Hôtel-Dieu de Sorel	Sandrine Moreira et al
EPI_ISL_535904	Laboratoire de santé publique du Québec	Hôtel-Dieu de Sorel	Sandrine Moreira et al
EPI_ISL_535905	Laboratoire de santé publique du Québec	Hôpital de Chicoutimi	Sandrine Moreira et al
EPI_ISL_535907	Laboratoire de santé publique du Québec	Centre Hospitalier Régional de Lanaudière	Sandrine Moreira et al
EPI_ISL_535909	Laboratoire de santé publique du Québec	Hôpital Pierre-Boucher	Sandrine Moreira et al
EPI_ISL_535910	Laboratoire de santé publique du Québec	CSSS Haut-Richelieu/Rouville (Hôpital)	Sandrine Moreira et al
EPI_ISL_535911	Laboratoire de santé publique du Québec	Hôpital de Hull	Sandrine Moreira et al
EPI_ISL_535912	Laboratoire de santé publique du Québec	Hôpital Honoré-Mercier	Sandrine Moreira et al
EPI_ISL_535913	Laboratoire de santé publique du Québec	Hôpital du Suroît	Sandrine Moreira et al
EPI_ISL_535914	Laboratoire de santé publique du Québec	Hôpital du Centre-de-la-Mauricie	Sandrine Moreira et al
EPI_ISL_535915	Laboratoire de santé publique du Québec	Hôpital Honoré-Mercier	Sandrine Moreira et al
EPI_ISL_535916	Laboratoire de santé publique du Québec	Centre de SSS de Trois-Rivières	Sandrine Moreira et al
EPI_ISL_535917	Laboratoire de santé publique du Québec	Hôpital du Suroît	Sandrine Moreira et al
EPI_ISL_535918	Laboratoire de santé publique du Québec	Hôpital du Suroît	Sandrine Moreira et al
EPI_ISL_535919	Laboratoire de santé publique du Québec	Hôpital du Suroît	Sandrine Moreira et al
EPI_ISL_535920	Laboratoire de santé publique du Québec	Hôpital Charles-LeMoyne	Sandrine Moreira et al
EPI_ISL_535921	Laboratoire de santé publique du Québec	Hôpital Charles-LeMoyne	Sandrine Moreira et al
EPI_ISL_535922	Laboratoire de santé publique du Québec	Hôpital Charles-LeMoyne	Sandrine Moreira et al
EPI_ISL_535923	Laboratoire de santé publique du Québec	Hôpital Charles-LeMoyne	Sandrine Moreira et al
EPI_ISL_535925	Laboratoire de santé publique du Québec	CSSS Haut-Richelieu/Rouville (Hôpital)	Sandrine Moreira et al
EPI_ISL_535926	Laboratoire de santé publique du Québec	Hôpital de Saint-Eustache	Sandrine Moreira et al
EPI_ISL_535927	Laboratoire de santé publique du Québec	Hôpital Charles-LeMoyne	Sandrine Moreira et al
EPI_ISL_535928	Laboratoire de santé publique du Québec	CSSS Haut-Richelieu/Rouville (Hôpital)	Sandrine Moreira et al
EPI_ISL_535929	Laboratoire de santé publique du Québec	Hôpital de Saint-Eustache	Sandrine Moreira et al
EPI_ISL_535930	Laboratoire de santé publique du Québec	Hôpital de Saint-Eustache	Sandrine Moreira et al
EPI_ISL_535931	Laboratoire de santé publique du Québec	Centre Hospitalier Régional de Lanaudière	Sandrine Moreira et al
EPI_ISL_535932	Laboratoire de santé publique du Québec	Centre Hospitalier Régional de Lanaudière	Sandrine Moreira et al
EPI_ISL_535933	Laboratoire de santé publique du Québec	Centre Hospitalier Régional de Lanaudière	Sandrine Moreira et al
EPI_ISL_535934	Laboratoire de santé publique du Québec	Centre Hospitalier Régional de Lanaudière	Sandrine Moreira et al
EPI_ISL_535935	Laboratoire de santé publique du Québec	Centre Hospitalier Régional de Lanaudière	Sandrine Moreira et al
EPI_ISL_535936	Laboratoire de santé publique du Québec	Hôpital Pierre-Le Gardeur	Sandrine Moreira et al
EPI_ISL_535937	Laboratoire de santé publique du Québec	Hôpital du Centre-de-la-Mauricie	Sandrine Moreira et al
EPI_ISL_535938	Laboratoire de santé publique du Québec	Hôpital Pierre-Le Gardeur	Sandrine Moreira et al
EPI_ISL_535940	Laboratoire de santé publique du Québec	Centre de SSS D'Arthabaska-et-de-l'érable - Hôtel-Dieu	Sandrine Moreira et al
EPI_ISL_535941	Laboratoire de santé publique du Québec	Hôpital de Saint-Eustache	Sandrine Moreira et al
EPI_ISL_535942	Laboratoire de santé publique du Québec	Hôpital de Saint-Eustache	Sandrine Moreira et al
EPI_ISL_535943	Laboratoire de santé publique du Québec	Hôpital de Saint-Eustache	Sandrine Moreira et al
EPI_ISL_535944	Laboratoire de santé publique du Québec	Hôpital Charles-LeMoyne	Sandrine Moreira et al
EPI_ISL_535945	Laboratoire de santé publique du Québec	Hôpital de Mont-Laurier	Sandrine Moreira et al
EPI_ISL_535946	Laboratoire de santé publique du Québec	CSSS Haut-Richelieu/Rouville (Hôpital)	Sandrine Moreira et al
EPI_ISL_535947	Laboratoire de santé publique du Québec	Hôpital de Saint-Eustache	Sandrine Moreira et al
EPI_ISL_535948	Laboratoire de santé publique du Québec	Hôpital Pierre-Boucher	Sandrine Moreira et al
EPI_ISL_535949	Laboratoire de santé publique du Québec	Hôpital Charles-LeMoyne	Sandrine Moreira et al
EPI_ISL_535952	Laboratoire de santé publique du Québec	Hôpital Charles-LeMoyne	Sandrine Moreira et al
EPI_ISL_535953	Laboratoire de santé publique du Québec	Hôpital Charles-LeMoyne	Sandrine Moreira et al
EPI_ISL_535954	Laboratoire de santé publique du Québec	Hôpital Pierre-Le Gardeur	Sandrine Moreira et al
EPI_ISL_535955	Laboratoire de santé publique du Québec	Centre Hospitalier Régional de Lanaudière	Sandrine Moreira et al
EPI_ISL_535956	Laboratoire de santé publique du Québec	Hôpital Pierre-Le Gardeur	Sandrine Moreira et al
EPI_ISL_535957	Laboratoire de santé publique du Québec	Hôpital Charles-LeMoyne	Sandrine Moreira et al
EPI_ISL_535959	Laboratoire de santé publique du Québec	Centre hospitalier régional du Grand Portage	Sandrine Moreira et al
EPI_ISL_535962	Laboratoire de santé publique du Québec	Hôpital Charles-LeMoyne	Sandrine Moreira et al
EPI_ISL_535963	Laboratoire de santé publique du Québec	Hôpital d'Alma	Sandrine Moreira et al
EPI_ISL_535964	Laboratoire de santé publique du Québec	Hôpital de Chicoutimi	Sandrine Moreira et al
EPI_ISL_535965	Laboratoire de santé publique du Québec	Hôpital de Chicoutimi	Sandrine Moreira et al
EPI_ISL_535966	Laboratoire de santé publique du Québec	Hôpital Charles-LeMoyne	Sandrine Moreira et al
EPI_ISL_535967	Laboratoire de santé publique du Québec	CSSS Haut-Richelieu/Rouville (Hôpital)	Sandrine Moreira et al
EPI_ISL_535969	Laboratoire de santé publique du Québec	Hôpital Sainte-Croix	Sandrine Moreira et al
EPI_ISL_535971	Laboratoire de santé publique du Québec	Hôpital du Centre-de-la-Mauricie	Sandrine Moreira et al
EPI_ISL_535972	Laboratoire de santé publique du Québec	Hôpital Charles-LeMoyne	Sandrine Moreira et al
EPI_ISL_535973	Laboratoire de santé publique du Québec	Hôpital Charles-LeMoyne	Sandrine Moreira et al
EPI_ISL_535974	Laboratoire de santé publique du Québec	Hôpital du Centre-de-la-Mauricie	Sandrine Moreira et al
EPI_ISL_535975	Laboratoire de santé publique du Québec	Hôpital du Centre-de-la-Mauricie	Sandrine Moreira et al
EPI_ISL_535976	Laboratoire de santé publique du Québec	Centre de SSS de Trois-Rivières	Sandrine Moreira et al
EPI_ISL_535977	Laboratoire de santé publique du Québec	Centre de SSS de Trois-Rivières	Sandrine Moreira et al
EPI_ISL_535978	Laboratoire de santé publique du Québec	Hôpital du Centre-de-la-Mauricie	Sandrine Moreira et al
EPI_ISL_535979	Laboratoire de santé publique du Québec	Centre de SSS de Trois-Rivières	Sandrine Moreira et al
EPI_ISL_535981	Laboratoire de santé publique du Québec	Centre hospitalier Anna-Laberge	Sandrine Moreira et al
EPI_ISL_535982	Laboratoire de santé publique du Québec	Hôpital de Saint-Eustache	Sandrine Moreira et al
EPI_ISL_535983	Laboratoire de santé publique du Québec	Hôpital Charles-LeMoyne	Sandrine Moreira et al
EPI_ISL_535984	Laboratoire de santé publique du Québec	CSSS Haut-Richelieu/Rouville (Hôpital)	Sandrine Moreira et al
EPI_ISL_535985	Laboratoire de santé publique du Québec	Hôpital de Rouyn-Noranda	Sandrine Moreira et al
EPI_ISL_535986	Laboratoire de santé publique du Québec	Hôpital de Rouyn-Noranda	Sandrine Moreira et al
EPI_ISL_535987	Laboratoire de santé publique du Québec	Hôpital de Rouyn-Noranda	Sandrine Moreira et al
EPI_ISL_535988	Laboratoire de santé publique du Québec	Hôpital du Suroît	Sandrine Moreira et al
EPI_ISL_535989	Laboratoire de santé publique du Québec	Hôpital de Hull	Sandrine Moreira et al
EPI_ISL_535990	Laboratoire de santé publique du Québec	Hôtel-Dieu de Sorel	Sandrine Moreira et al
EPI_ISL_535991	Laboratoire de santé publique du Québec	Hôpital et Centre d'Hébergement de Sept-Iles	Sandrine Moreira et al
EPI_ISL_535992	Laboratoire de santé publique du Québec	Hôtel-Dieu de Sorel	Sandrine Moreira et al
EPI_ISL_535994	Laboratoire de santé publique du Québec	Hôpital Laurentien	Sandrine Moreira et al
EPI_ISL_535995	Laboratoire de santé publique du Québec	Hôpital de Hull	Sandrine Moreira et al
EPI_ISL_535996	Laboratoire de santé publique du Québec	Hôpital du Centre-de-la-Mauricie	Sandrine Moreira et al
EPI_ISL_535997	Laboratoire de santé publique du Québec	Hôpital du Centre-de-la-Mauricie	Sandrine Moreira et al
EPI_ISL_535998	Laboratoire de santé publique du Québec	Hôpital du Centre-de-la-Mauricie	Sandrine Moreira et al
EPI_ISL_536000	Laboratoire de santé publique du Québec	Centre hospitalier Anna-Laberge	Sandrine Moreira et al
EPI_ISL_536001	Laboratoire de santé publique du Québec	Hôpital du Centre-de-la-Mauricie	Sandrine Moreira et al
EPI_ISL_536002	Laboratoire de santé publique du Québec	Centre Hospitalier Régional de Lanaudière	Sandrine Moreira et al
EPI_ISL_536003	Laboratoire de santé publique du Québec	Hôpital Sainte-Croix	Sandrine Moreira et al
EPI_ISL_536004	Laboratoire de santé publique du Québec	Centre hospitalier Anna-Laberge	Sandrine Moreira et al
EPI_ISL_536005	Laboratoire de santé publique du Québec	Centre Hospitalier Régional de Lanaudière	Sandrine Moreira et al
EPI_ISL_536006	Laboratoire de santé publique du Québec	Centre Hospitalier Régional de Lanaudière	Sandrine Moreira et al
EPI_ISL_536008	Laboratoire de santé publique du Québec	Hôpital de Saint-Eustache	Sandrine Moreira et al
EPI_ISL_536009	Laboratoire de santé publique du Québec	Centre Hospitalier Régional de Lanaudière	Sandrine Moreira et al
EPI_ISL_536010	Laboratoire de santé publique du Québec	Hôpital Sainte-Croix	Sandrine Moreira et al
EPI_ISL_536011	Laboratoire de santé publique du Québec	Hôpital Sainte-Croix	Sandrine Moreira et al
EPI_ISL_536013	Laboratoire de santé publique du Québec	Hôpital Honoré-Mercier	Sandrine Moreira et al
EPI_ISL_536014	Laboratoire de santé publique du Québec	Centre Hospitalier Régional de Lanaudière	Sandrine Moreira et al
EPI_ISL_536015	Laboratoire de santé publique du Québec	Centre Hospitalier Régional de Lanaudière	Sandrine Moreira et al
EPI_ISL_536017	Laboratoire de santé publique du Québec	Hôpital Charles-LeMoyne	Sandrine Moreira et al
EPI_ISL_536018	Laboratoire de santé publique du Québec	Hôpital Charles-LeMoyne	Sandrine Moreira et al
EPI_ISL_536020	Laboratoire de santé publique du Québec	Hôpital Charles-LeMoyne	Sandrine Moreira et al
EPI_ISL_536021	Laboratoire de santé publique du Québec	Hôpital Pierre-Boucher	Sandrine Moreira et al
EPI_ISL_536022	Laboratoire de santé publique du Québec	Hôpital régional de Saint-Jérôme	Sandrine Moreira et al
EPI_ISL_536023	Laboratoire de santé publique du Québec	Centre hospitalier Anna-Laberge	Sandrine Moreira et al
EPI_ISL_536024	Laboratoire de santé publique du Québec	Hôpital Charles-LeMoyne	Sandrine Moreira et al
EPI_ISL_536025	Laboratoire de santé publique du Québec	Hôpital Charles-LeMoyne	Sandrine Moreira et al
EPI_ISL_536028	Laboratoire de santé publique du Québec	CSSS Haut-Richelieu/Rouville (Hôpital)	Sandrine Moreira et al
EPI_ISL_536029	Laboratoire de santé publique du Québec	Hôpital Honoré-Mercier	Sandrine Moreira et al
EPI_ISL_536031	Laboratoire de santé publique du Québec	Centre de SSS de Trois-Rivières	Sandrine Moreira et al
EPI_ISL_536032	Laboratoire de santé publique du Québec	Hôpital du Centre-de-la-Mauricie	Sandrine Moreira et al
EPI_ISL_536033	Laboratoire de santé publique du Québec	Hôpital du Centre-de-la-Mauricie	Sandrine Moreira et al
EPI_ISL_536034	Laboratoire de santé publique du Québec	Centre de SSS de Trois-Rivières	Sandrine Moreira et al
EPI_ISL_536035	Laboratoire de santé publique du Québec	Centre de SSS de Trois-Rivières	Sandrine Moreira et al
EPI_ISL_536036	Laboratoire de santé publique du Québec	Centre de SSS de Trois-Rivières	Sandrine Moreira et al
EPI_ISL_536037	Laboratoire de santé publique du Québec	Hôpital du Centre-de-la-Mauricie	Sandrine Moreira et al
EPI_ISL_536038	Laboratoire de santé publique du Québec	Centre de SSS de Trois-Rivières	Sandrine Moreira et al
EPI_ISL_536039	Laboratoire de santé publique du Québec	Hôpital Pierre-Boucher	Sandrine Moreira et al
EPI_ISL_536040	Laboratoire de santé publique du Québec	CSSS Haut-Richelieu/Rouville (Hôpital)	Sandrine Moreira et al
EPI_ISL_536041	Laboratoire de santé publique du Québec	Hôpital Pierre-Boucher	Sandrine Moreira et al
EPI_ISL_536042	Laboratoire de santé publique du Québec	CSSS Haut-Richelieu/Rouville (Hôpital)	Sandrine Moreira et al
EPI_ISL_536044	Laboratoire de santé publique du Québec	CSSS Haut-Richelieu/Rouville (Hôpital)	Sandrine Moreira et al
EPI_ISL_536045	Laboratoire de santé publique du Québec	Centre hospitalier Anna-Laberge	Sandrine Moreira et al
EPI_ISL_536046	Laboratoire de santé publique du Québec	Hôpital d'Alma	Sandrine Moreira et al
EPI_ISL_536047	Laboratoire de santé publique du Québec	Centre Hospitalier Régional de Lanaudière	Sandrine Moreira et al
EPI_ISL_536049	Laboratoire de santé publique du Québec	Hôpital de Saint-Eustache	Sandrine Moreira et al
EPI_ISL_536050	Laboratoire de santé publique du Québec	Centre Hospitalier Régional de Lanaudière	Sandrine Moreira et al
EPI_ISL_536051	Laboratoire de santé publique du Québec	Hôpital de Hull	Sandrine Moreira et al
EPI_ISL_536052	Laboratoire de santé publique du Québec	Centre Hospitalier Régional de Lanaudière	Sandrine Moreira et al
EPI_ISL_536054	Laboratoire de santé publique du Québec	Centre Hospitalier Régional de Lanaudière	Sandrine Moreira et al
EPI_ISL_536055	Laboratoire de santé publique du Québec	Hôpital Honoré-Mercier	Sandrine Moreira et al
EPI_ISL_536056	Laboratoire de santé publique du Québec	Hôpital Sainte-Croix	Sandrine Moreira et al
EPI_ISL_536058	Laboratoire de santé publique du Québec	Hôpital de Saint-Eustache	Sandrine Moreira et al
EPI_ISL_536059	Laboratoire de santé publique du Québec	Centre Hospitalier Régional de Lanaudière	Sandrine Moreira et al
EPI_ISL_536061	Laboratoire de santé publique du Québec	Hôpital Pierre-Le Gardeur	Sandrine Moreira et al
EPI_ISL_536062	Laboratoire de santé publique du Québec	Hôpital Pierre-Le Gardeur	Sandrine Moreira et al
EPI_ISL_536063	Laboratoire de santé publique du Québec	Centre Hospitalier Régional de Lanaudière	Sandrine Moreira et al
EPI_ISL_536064	Laboratoire de santé publique du Québec	Hôpital Pierre-Le Gardeur	Sandrine Moreira et al
EPI_ISL_536065	Laboratoire de santé publique du Québec	Hôpital Pierre-Le Gardeur	Sandrine Moreira et al
EPI_ISL_536066	Laboratoire de santé publique du Québec	Hôpital Pierre-Le Gardeur	Sandrine Moreira et al
EPI_ISL_536067	Laboratoire de santé publique du Québec	Hôpital Pierre-Le Gardeur	Sandrine Moreira et al
EPI_ISL_536068	Laboratoire de santé publique du Québec	Hôpital Pierre-Le Gardeur	Sandrine Moreira et al
EPI_ISL_536069	Laboratoire de santé publique du Québec	Hôpital de Saint-Eustache	Sandrine Moreira et al
EPI_ISL_536071	Laboratoire de santé publique du Québec	Hôpital de Saint-Eustache	Sandrine Moreira et al
EPI_ISL_536072	Laboratoire de santé publique du Québec	Hôpital de Saint-Eustache	Sandrine Moreira et al
EPI_ISL_536073	Laboratoire de santé publique du Québec	Centre Hospitalier Régional de Lanaudière	Sandrine Moreira et al
EPI_ISL_536074	Laboratoire de santé publique du Québec	Centre Hospitalier Régional de Lanaudière	Sandrine Moreira et al
EPI_ISL_536076	Laboratoire de santé publique du Québec	Centre Hospitalier Régional de Lanaudière	Sandrine Moreira et al
EPI_ISL_536077	Laboratoire de santé publique du Québec	Hôpital Charles-LeMoyne	Sandrine Moreira et al
EPI_ISL_536079	Laboratoire de santé publique du Québec	Centre Hospitalier Régional de Lanaudière	Sandrine Moreira et al
EPI_ISL_536080	Laboratoire de santé publique du Québec	Centre hospitalier Anna-Laberge	Sandrine Moreira et al
EPI_ISL_536082	Laboratoire de santé publique du Québec	Hôpital Charles-LeMoyne	Sandrine Moreira et al
EPI_ISL_536083	Laboratoire de santé publique du Québec	Hôpital Pierre-Le Gardeur	Sandrine Moreira et al
EPI_ISL_536084	Laboratoire de santé publique du Québec	Hôpital Pierre-Le Gardeur	Sandrine Moreira et al
EPI_ISL_536086	Laboratoire de santé publique du Québec	Hôpital Pierre-Le Gardeur	Sandrine Moreira et al
EPI_ISL_536087	Laboratoire de santé publique du Québec	Hôpital Charles-LeMoyne	Sandrine Moreira et al
EPI_ISL_536088	Laboratoire de santé publique du Québec	Hôpital Charles-LeMoyne	Sandrine Moreira et al
EPI_ISL_536090	Laboratoire de santé publique du Québec	Hôpital Charles-LeMoyne	Sandrine Moreira et al
EPI_ISL_536092	Laboratoire de santé publique du Québec	Hôpital Pierre-Boucher	Sandrine Moreira et al
EPI_ISL_536094	Laboratoire de santé publique du Québec	Hôpital Charles-LeMoyne	Sandrine Moreira et al
EPI_ISL_536095	Laboratoire de santé publique du Québec	Hôpital du Suroît	Sandrine Moreira et al
EPI_ISL_536096	Laboratoire de santé publique du Québec	Hôpital Pierre-Boucher	Sandrine Moreira et al
EPI_ISL_536097	Laboratoire de santé publique du Québec	Hôpital du Suroît	Sandrine Moreira et al
EPI_ISL_536098	Laboratoire de santé publique du Québec	Hôpital du Suroît	Sandrine Moreira et al
EPI_ISL_536099	Laboratoire de santé publique du Québec	Hôpital Pierre-Boucher	Sandrine Moreira et al
EPI_ISL_536101	Laboratoire de santé publique du Québec	Hôpital, CLSC et Centre d'Hébergement de Roberval	Sandrine Moreira et al
EPI_ISL_536102	Laboratoire de santé publique du Québec	Hôpital du Suroît	Sandrine Moreira et al
EPI_ISL_536104	Laboratoire de santé publique du Québec	Centre hospitalier Anna-Laberge	Sandrine Moreira et al
EPI_ISL_536105	Laboratoire de santé publique du Québec	Hôpital du Suroît	Sandrine Moreira et al
EPI_ISL_536108	Laboratoire de santé publique du Québec	Hôpital Le Royer	Sandrine Moreira et al
EPI_ISL_536109	Laboratoire de santé publique du Québec	CSSS de Port-Cartier	Sandrine Moreira et al
EPI_ISL_536110	Laboratoire de santé publique du Québec	CSSS Haut-Richelieu/Rouville (Hôpital)	Sandrine Moreira et al
EPI_ISL_536111	Laboratoire de santé publique du Québec	Hôpital de Maria	Sandrine Moreira et al
EPI_ISL_536112	Laboratoire de santé publique du Québec	Hôpital de Maria	Sandrine Moreira et al
EPI_ISL_536113	Laboratoire de santé publique du Québec	Hôpital et Centre d'Hébergement de Sept-Iles	Sandrine Moreira et al
EPI_ISL_536114	Laboratoire de santé publique du Québec	Hôpital et Centre d'Hébergement de Sept-Iles	Sandrine Moreira et al
EPI_ISL_536115	Laboratoire de santé publique du Québec	Centre hospitalier régional du Grand Portage	Sandrine Moreira et al
EPI_ISL_536121	Laboratoire de santé publique du Québec	Hôtel-Dieu de Sorel	Sandrine Moreira et al
EPI_ISL_536124	Laboratoire de santé publique du Québec	Hôpital de Hull	Sandrine Moreira et al
EPI_ISL_536126	Laboratoire de santé publique du Québec	Centre Hospitalier Régional de Lanaudière	Sandrine Moreira et al
EPI_ISL_536127	Laboratoire de santé publique du Québec	Hôpital de Hull	Sandrine Moreira et al
EPI_ISL_536129	Laboratoire de santé publique du Québec	Centre Hospitalier Régional de Lanaudière	Sandrine Moreira et al
EPI_ISL_536130	Laboratoire de santé publique du Québec	Centre Hospitalier Régional de Lanaudière	Sandrine Moreira et al
EPI_ISL_536131	Laboratoire de santé publique du Québec	Hôpital Pierre-Le Gardeur	Sandrine Moreira et al
EPI_ISL_536132	Laboratoire de santé publique du Québec	Hôpital de Hull	Sandrine Moreira et al
EPI_ISL_536134	Laboratoire de santé publique du Québec	Centre Hospitalier Régional de Lanaudière	Sandrine Moreira et al
EPI_ISL_536137	Laboratoire de santé publique du Québec	Hôpital Pierre-Le Gardeur	Sandrine Moreira et al
EPI_ISL_536138	Laboratoire de santé publique du Québec	Centre Hospitalier Régional de Lanaudière	Sandrine Moreira et al
EPI_ISL_536139	Laboratoire de santé publique du Québec	Hôpital Pierre-Le Gardeur	Sandrine Moreira et al
EPI_ISL_536141	Laboratoire de santé publique du Québec	Centre hospitalier Anna-Laberge	Sandrine Moreira et al
EPI_ISL_536142	Laboratoire de santé publique du Québec	Centre hospitalier Anna-Laberge	Sandrine Moreira et al
EPI_ISL_536143	Laboratoire de santé publique du Québec	Hôpital Pierre-Le Gardeur	Sandrine Moreira et al
EPI_ISL_536144	Laboratoire de santé publique du Québec	Hôpital Pierre-Le Gardeur	Sandrine Moreira et al
EPI_ISL_536145	Laboratoire de santé publique du Québec	Centre hospitalier Anna-Laberge	Sandrine Moreira et al
EPI_ISL_536146	Laboratoire de santé publique du Québec	Hôpital Charles-LeMoyne	Sandrine Moreira et al
EPI_ISL_536148	Laboratoire de santé publique du Québec	Hôpital Charles-LeMoyne	Sandrine Moreira et al
EPI_ISL_536150	Laboratoire de santé publique du Québec	CSSS Haut-Richelieu/Rouville (Hôpital)	Sandrine Moreira et al
EPI_ISL_536151	Laboratoire de santé publique du Québec	Centre Hospitalier Régional de Lanaudière	Sandrine Moreira et al
EPI_ISL_536152	Laboratoire de santé publique du Québec	Hôpital Pierre-Le Gardeur	Sandrine Moreira et al
EPI_ISL_536153	Laboratoire de santé publique du Québec	Centre Hospitalier Régional de Lanaudière	Sandrine Moreira et al
EPI_ISL_536154	Laboratoire de santé publique du Québec	Centre Hospitalier Régional de Lanaudière	Sandrine Moreira et al
EPI_ISL_536157	Laboratoire de santé publique du Québec	Hôpital Pierre-Le Gardeur	Sandrine Moreira et al
EPI_ISL_536158	Laboratoire de santé publique du Québec	CSSS Haut-Richelieu/Rouville (Hôpital)	Sandrine Moreira et al
EPI_ISL_536159	Laboratoire de santé publique du Québec	Centre hospitalier Anna-Laberge	Sandrine Moreira et al
EPI_ISL_536160	Laboratoire de santé publique du Québec	CSSS Haut-Richelieu/Rouville (Hôpital)	Sandrine Moreira et al
EPI_ISL_536163	Laboratoire de santé publique du Québec	Hôpital du Suroît	Sandrine Moreira et al
EPI_ISL_536166	Laboratoire de santé publique du Québec	CSSS Haut-Richelieu/Rouville (Hôpital)	Sandrine Moreira et al
EPI_ISL_536168	Laboratoire de santé publique du Québec	Hôpital de Hull	Sandrine Moreira et al
EPI_ISL_536169	Laboratoire de santé publique du Québec	Hôpital de Hull	Sandrine Moreira et al
EPI_ISL_536171	Laboratoire de santé publique du Québec	Hôpital de Papineau	Sandrine Moreira et al
EPI_ISL_536173	Laboratoire de santé publique du Québec	Hôpital Pierre-Boucher	Sandrine Moreira et al
EPI_ISL_536174	Laboratoire de santé publique du Québec	Hôpital Pierre-Boucher	Sandrine Moreira et al
EPI_ISL_536176	Laboratoire de santé publique du Québec	Hôpital Pierre-Boucher	Sandrine Moreira et al
EPI_ISL_536178	Laboratoire de santé publique du Québec	Hôpital Pierre-Boucher	Sandrine Moreira et al
EPI_ISL_536179	Laboratoire de santé publique du Québec	Hôpital Pierre-Boucher	Sandrine Moreira et al
EPI_ISL_536180	Laboratoire de santé publique du Québec	Hôpital Honoré-Mercier	Sandrine Moreira et al
EPI_ISL_536181	Laboratoire de santé publique du Québec	CSSS Haut-Richelieu/Rouville (Hôpital)	Sandrine Moreira et al
EPI_ISL_536182	Laboratoire de santé publique du Québec	Centre hospitalier Anna-Laberge	Sandrine Moreira et al
EPI_ISL_536183	Laboratoire de santé publique du Québec	Centre hospitalier Anna-Laberge	Sandrine Moreira et al
EPI_ISL_536186	Laboratoire de santé publique du Québec	Hôpital Charles-LeMoyne	Sandrine Moreira et al
EPI_ISL_536187	Laboratoire de santé publique du Québec	Hôpital Charles-LeMoyne	Sandrine Moreira et al
EPI_ISL_536195	Laboratoire de santé publique du Québec	Hôpital Pierre-Boucher	Sandrine Moreira et al
EPI_ISL_536196	Laboratoire de santé publique du Québec	Hôpital Pierre-Boucher	Sandrine Moreira et al
EPI_ISL_536198	Laboratoire de santé publique du Québec	Hôpital du Suroît	Sandrine Moreira et al
EPI_ISL_536199	Laboratoire de santé publique du Québec	Centre hospitalier régional du Grand Portage	Sandrine Moreira et al
EPI_ISL_536200	Laboratoire de santé publique du Québec	Hôpital du Suroît	Sandrine Moreira et al
EPI_ISL_536201	Laboratoire de santé publique du Québec	Hôpital du Suroît	Sandrine Moreira et al
EPI_ISL_536202	Laboratoire de santé publique du Québec	Hôpital du Suroît	Sandrine Moreira et al
EPI_ISL_536205	Laboratoire de santé publique du Québec	Hôpital régional de Rimouski	Sandrine Moreira et al
EPI_ISL_536206	Laboratoire de santé publique du Québec	CSSS de la Minganie	Sandrine Moreira et al
EPI_ISL_536207	Laboratoire de santé publique du Québec	Hôpital de Hull	Sandrine Moreira et al
EPI_ISL_536208	Laboratoire de santé publique du Québec	Hôpital de Hull	Sandrine Moreira et al
EPI_ISL_536209	Laboratoire de santé publique du Québec	Hôpital de Hull	Sandrine Moreira et al
EPI_ISL_536212	Laboratoire de santé publique du Québec	Centre hospitalier Anna-Laberge	Sandrine Moreira et al
EPI_ISL_536216	Laboratoire de santé publique du Québec	CSSS Haut-Richelieu/Rouville (Hôpital)	Sandrine Moreira et al
EPI_ISL_536218	Laboratoire de santé publique du Québec	Centre hospitalier Anna-Laberge	Sandrine Moreira et al
EPI_ISL_536219	Laboratoire de santé publique du Québec	Centre hospitalier Anna-Laberge	Sandrine Moreira et al
EPI_ISL_536220	Laboratoire de santé publique du Québec	Centre hospitalier Anna-Laberge	Sandrine Moreira et al
EPI_ISL_536223	Laboratoire de santé publique du Québec	Hôpital Charles-LeMoyne	Sandrine Moreira et al
EPI_ISL_536224	Laboratoire de santé publique du Québec	Centre hospitalier Anna-Laberge	Sandrine Moreira et al
EPI_ISL_536225	Laboratoire de santé publique du Québec	Hôpital Charles-LeMoyne	Sandrine Moreira et al
EPI_ISL_536229	Laboratoire de santé publique du Québec	Hôpital Pierre-Boucher	Sandrine Moreira et al
EPI_ISL_536230	Laboratoire de santé publique du Québec	Hôpital de Hull	Sandrine Moreira et al
EPI_ISL_536232	Laboratoire de santé publique du Québec	Centre hospitalier Anna-Laberge	Sandrine Moreira et al
EPI_ISL_536234	Laboratoire de santé publique du Québec	Hôpital Pierre-Boucher	Sandrine Moreira et al
EPI_ISL_536237	Laboratoire de santé publique du Québec	CSSS Haut-Richelieu/Rouville (Hôpital)	Sandrine Moreira et al
EPI_ISL_536238	Laboratoire de santé publique du Québec	Hôpital de Hull	Sandrine Moreira et al
EPI_ISL_536239	Laboratoire de santé publique du Québec	Hôpital de Hull	Sandrine Moreira et al
EPI_ISL_536240	Laboratoire de santé publique du Québec	Centre hospitalier Anna-Laberge	Sandrine Moreira et al
EPI_ISL_536241	Laboratoire de santé publique du Québec	Centre hospitalier Anna-Laberge	Sandrine Moreira et al
EPI_ISL_536242	Laboratoire de santé publique du Québec	Hôpital de Hull	Sandrine Moreira et al
EPI_ISL_536243	Laboratoire de santé publique du Québec	CSSS Haut-Richelieu/Rouville (Hôpital)	Sandrine Moreira et al
EPI_ISL_536244	Laboratoire de santé publique du Québec	Hôpital de Hull	Sandrine Moreira et al
EPI_ISL_536246	Laboratoire de santé publique du Québec	Hôpital du Centre-de-la-Mauricie	Sandrine Moreira et al
EPI_ISL_536247	Laboratoire de santé publique du Québec	Hôpital Charles-LeMoyne	Sandrine Moreira et al
EPI_ISL_536248	Laboratoire de santé publique du Québec	Hôpital du Centre-de-la-Mauricie	Sandrine Moreira et al
EPI_ISL_536250	Laboratoire de santé publique du Québec	Hôpital du Centre-de-la-Mauricie	Sandrine Moreira et al
EPI_ISL_536251	Laboratoire de santé publique du Québec	Hôpital du Centre-de-la-Mauricie	Sandrine Moreira et al
EPI_ISL_536252	Laboratoire de santé publique du Québec	Hôpital Sainte-Croix	Sandrine Moreira et al
EPI_ISL_536257	Laboratoire de santé publique du Québec	Hôpital du Suroît	Sandrine Moreira et al
EPI_ISL_536260	Laboratoire de santé publique du Québec	CSSS de la Minganie	Sandrine Moreira et al
EPI_ISL_536268	Laboratoire de santé publique du Québec	Hôpital Charles-LeMoyne	Sandrine Moreira et al
EPI_ISL_536269	Laboratoire de santé publique du Québec	Hôpital Charles-LeMoyne	Sandrine Moreira et al
EPI_ISL_536270	Laboratoire de santé publique du Québec	Hôpital Charles-LeMoyne	Sandrine Moreira et al
EPI_ISL_536272	Laboratoire de santé publique du Québec	CSSS Haut-Richelieu/Rouville (Hôpital)	Sandrine Moreira et al
EPI_ISL_536273	Laboratoire de santé publique du Québec	Hôpital du Suroît	Sandrine Moreira et al
EPI_ISL_536274	Laboratoire de santé publique du Québec	Hôpital du Suroît	Sandrine Moreira et al
EPI_ISL_536280	Laboratoire de santé publique du Québec	Hôpital Charles-LeMoyne	Sandrine Moreira et al
EPI_ISL_536281	Laboratoire de santé publique du Québec	Hôpital Charles-LeMoyne	Sandrine Moreira et al
EPI_ISL_536282	Laboratoire de santé publique du Québec	Hôpital Charles-LeMoyne	Sandrine Moreira et al
EPI_ISL_536283	Laboratoire de santé publique du Québec	Centre hospitalier Anna-Laberge	Sandrine Moreira et al
EPI_ISL_536284	Laboratoire de santé publique du Québec	Hôpital Charles-LeMoyne	Sandrine Moreira et al
EPI_ISL_536286	Laboratoire de santé publique du Québec	CSSS Haut-Richelieu/Rouville (Hôpital)	Sandrine Moreira et al
EPI_ISL_536289	Laboratoire de santé publique du Québec	Hôpital de Maria	Sandrine Moreira et al
EPI_ISL_536290	Laboratoire de santé publique du Québec	Hôpital Charles-LeMoyne	Sandrine Moreira et al
EPI_ISL_536291	Laboratoire de santé publique du Québec	Hôpital de Hull	Sandrine Moreira et al
EPI_ISL_536292	Laboratoire de santé publique du Québec	Hôpital Charles-LeMoyne	Sandrine Moreira et al
EPI_ISL_536293	Laboratoire de santé publique du Québec	Hôpital Charles-LeMoyne	Sandrine Moreira et al
EPI_ISL_536294	Laboratoire de santé publique du Québec	Hôpital Charles-LeMoyne	Sandrine Moreira et al
EPI_ISL_536295	Laboratoire de santé publique du Québec	Hôpital Pierre-Boucher	Sandrine Moreira et al
EPI_ISL_536296	Laboratoire de santé publique du Québec	Hôpital Charles-LeMoyne	Sandrine Moreira et al
EPI_ISL_536297	Laboratoire de santé publique du Québec	Hôpital Charles-LeMoyne	Sandrine Moreira et al
EPI_ISL_536299	Laboratoire de santé publique du Québec	CSSS Haut-Richelieu/Rouville (Hôpital)	Sandrine Moreira et al
EPI_ISL_536300	Laboratoire de santé publique du Québec	Hôpital Pierre-Boucher	Sandrine Moreira et al
EPI_ISL_536301	Laboratoire de santé publique du Québec	CSSS Haut-Richelieu/Rouville (Hôpital)	Sandrine Moreira et al
EPI_ISL_536302	Laboratoire de santé publique du Québec	CSSS Haut-Richelieu/Rouville (Hôpital)	Sandrine Moreira et al
EPI_ISL_536303	Laboratoire de santé publique du Québec	Hôpital Pierre-Boucher	Sandrine Moreira et al
EPI_ISL_536304	Laboratoire de santé publique du Québec	CSSS Haut-Richelieu/Rouville (Hôpital)	Sandrine Moreira et al
EPI_ISL_536305	Laboratoire de santé publique du Québec	Hôpital Pierre-Boucher	Sandrine Moreira et al
EPI_ISL_536306	Laboratoire de santé publique du Québec	Hôpital Pierre-Boucher	Sandrine Moreira et al
EPI_ISL_536308	Laboratoire de santé publique du Québec	Hôpital Pierre-Boucher	Sandrine Moreira et al
EPI_ISL_536309	Laboratoire de santé publique du Québec	Hôpital Pierre-Boucher	Sandrine Moreira et al
EPI_ISL_536312	Laboratoire de santé publique du Québec	Hôpital de Hull	Sandrine Moreira et al
EPI_ISL_536313	Laboratoire de santé publique du Québec	Hôpital Charles-LeMoyne	Sandrine Moreira et al
EPI_ISL_536319	Laboratoire de santé publique du Québec	Hôpital du Suroît	Sandrine Moreira et al
EPI_ISL_536322	Laboratoire de santé publique du Québec	Hôpital Pierre-Boucher	Sandrine Moreira et al
EPI_ISL_536323	Laboratoire de santé publique du Québec	Hôpital Pierre-Boucher	Sandrine Moreira et al
EPI_ISL_536328	Laboratoire de santé publique du Québec	Hôpital Charles-LeMoyne	Sandrine Moreira et al
EPI_ISL_536331	Laboratoire de santé publique du Québec	Hôpital Charles-LeMoyne	Sandrine Moreira et al
EPI_ISL_536332	Laboratoire de santé publique du Québec	Hôpital Pierre-Boucher	Sandrine Moreira et al
EPI_ISL_536335	Laboratoire de santé publique du Québec	Hôpital Pierre-Boucher	Sandrine Moreira et al
EPI_ISL_536336	Laboratoire de santé publique du Québec	Hôpital Charles-LeMoyne	Sandrine Moreira et al
EPI_ISL_536337	Laboratoire de santé publique du Québec	CUSM-Site Glen-LAB Microbiologie	Sandrine Moreira et al
EPI_ISL_536338	Laboratoire de santé publique du Québec	Hôpital Charles-LeMoyne	Sandrine Moreira et al
EPI_ISL_536339	Laboratoire de santé publique du Québec	Hôpital Charles-LeMoyne	Sandrine Moreira et al
EPI_ISL_536340	Laboratoire de santé publique du Québec	Hôpital Charles-LeMoyne	Sandrine Moreira et al
EPI_ISL_536342	Laboratoire de santé publique du Québec	Hôpital Charles-LeMoyne	Sandrine Moreira et al
EPI_ISL_536344	Laboratoire de santé publique du Québec	CSSS Haut-Richelieu/Rouville (Hôpital)	Sandrine Moreira et al
EPI_ISL_536349	Laboratoire de santé publique du Québec	Hôpital du Suroît	Sandrine Moreira et al
EPI_ISL_536350	Laboratoire de santé publique du Québec	Hôpital Charles-LeMoyne	Sandrine Moreira et al
EPI_ISL_536351	Laboratoire de santé publique du Québec	Hôpital Pierre-Boucher	Sandrine Moreira et al
EPI_ISL_536352	Laboratoire de santé publique du Québec	Hôpital Pierre-Boucher	Sandrine Moreira et al
EPI_ISL_536353	Laboratoire de santé publique du Québec	Centre de santé Inuulitsivik	Sandrine Moreira et al
EPI_ISL_536354	Laboratoire de santé publique du Québec	Hôpital du Suroît	Sandrine Moreira et al
EPI_ISL_536355	Laboratoire de santé publique du Québec	Hôpital du Suroît	Sandrine Moreira et al
EPI_ISL_536356	Laboratoire de santé publique du Québec	Hôpital du Suroît	Sandrine Moreira et al
EPI_ISL_536357	Laboratoire de santé publique du Québec	Hôpital du Suroît	Sandrine Moreira et al
EPI_ISL_536358	Laboratoire de santé publique du Québec	Hôpital du Suroît	Sandrine Moreira et al
EPI_ISL_536359	Laboratoire de santé publique du Québec	Hôpital du Suroît	Sandrine Moreira et al
EPI_ISL_536360	Laboratoire de santé publique du Québec	Hôpital Pierre-Boucher	Sandrine Moreira et al
EPI_ISL_536361	Laboratoire de santé publique du Québec	CSSS Haut-Richelieu/Rouville (Hôpital)	Sandrine Moreira et al
EPI_ISL_536362	Laboratoire de santé publique du Québec	Hôpital du Suroît	Sandrine Moreira et al
EPI_ISL_536363	Laboratoire de santé publique du Québec	Hôpital de Hull	Sandrine Moreira et al
EPI_ISL_536367	Laboratoire de santé publique du Québec	Hôpital de Hull	Sandrine Moreira et al
EPI_ISL_536369	Laboratoire de santé publique du Québec	Centre hospitalier Anna-Laberge	Sandrine Moreira et al
EPI_ISL_536370	Laboratoire de santé publique du Québec	Centre hospitalier Anna-Laberge	Sandrine Moreira et al
EPI_ISL_536372	Laboratoire de santé publique du Québec	Hôpital Charles-LeMoyne	Sandrine Moreira et al
EPI_ISL_536373	Laboratoire de santé publique du Québec	Hôpital Charles-LeMoyne	Sandrine Moreira et al
EPI_ISL_536375	Laboratoire de santé publique du Québec	Hôpital Pierre-Boucher	Sandrine Moreira et al
EPI_ISL_536377	Laboratoire de santé publique du Québec	Centre hospitalier Anna-Laberge	Sandrine Moreira et al
EPI_ISL_536378	Laboratoire de santé publique du Québec	Centre hospitalier Anna-Laberge	Sandrine Moreira et al
EPI_ISL_536379	Laboratoire de santé publique du Québec	Hôpital Honoré-Mercier	Sandrine Moreira et al
EPI_ISL_536381	Laboratoire de santé publique du Québec	Centre Hospitalier Régional de Lanaudière	Sandrine Moreira et al
EPI_ISL_536383	Laboratoire de santé publique du Québec	CSSS Haut-Richelieu/Rouville (Hôpital)	Sandrine Moreira et al
EPI_ISL_536385	Laboratoire de santé publique du Québec	Hôpital de Hull	Sandrine Moreira et al
EPI_ISL_536386	Laboratoire de santé publique du Québec	Hôpital de Hull	Sandrine Moreira et al
EPI_ISL_536387	Laboratoire de santé publique du Québec	Hôpital de Hull	Sandrine Moreira et al
EPI_ISL_536388	Laboratoire de santé publique du Québec	Hôpital Pierre-Boucher	Sandrine Moreira et al
EPI_ISL_536389	Laboratoire de santé publique du Québec	Hôpital Pierre-Boucher	Sandrine Moreira et al
EPI_ISL_536390	Laboratoire de santé publique du Québec	Hôpital du Suroît	Sandrine Moreira et al
EPI_ISL_536391	Laboratoire de santé publique du Québec	Hôpital Pierre-Boucher	Sandrine Moreira et al
EPI_ISL_536392	Laboratoire de santé publique du Québec	Hôpital de Hull	Sandrine Moreira et al
EPI_ISL_536393	Laboratoire de santé publique du Québec	Hôpital de Hull	Sandrine Moreira et al
EPI_ISL_536395	Laboratoire de santé publique du Québec	Hôpital Pierre-Boucher	Sandrine Moreira et al
EPI_ISL_536397	Laboratoire de santé publique du Québec	Hôpital Pierre-Boucher	Sandrine Moreira et al
EPI_ISL_536398	Lithuanian University of Health Sciences, Molecular cardiology lab.	Lithuanian University of Health Sciences Hospital, Department of Laboratory Medicine	Lukas Zemaitis et al
EPI_ISL_536399	Instituto Nacional de Salud - Unidad de Secuenciación y Genómica	Laboratory of Immunovirology. Universidad de Antioquia	Wbeimar Aguilar-Jimenez et al
EPI_ISL_536411	Medtimes Molecular Laboratory	Medtimes Molecular Laboratory	Eric Chan et al
EPI_ISL_536412	National Public Health Laboratory, National Centre for Infectious Diseases	National Public Health Laboratory, National Centre for Infectious Diseases	Mak TM et al
EPI_ISL_536416	National Public Health Laboratory, National Centre for Infectious Diseases	National Public Health Laboratory, National Centre for Infectious Diseases	Mak TM et al
EPI_ISL_536418	National Public Health Laboratory, National Centre for Infectious Diseases	National Public Health Laboratory, National Centre for Infectious Diseases	Mak TM et al
EPI_ISL_536419	National Public Health Laboratory, National Centre for Infectious Diseases	National Public Health Laboratory, National Centre for Infectious Diseases	Mak TM et al
EPI_ISL_536420	National Public Health Laboratory, National Centre for Infectious Diseases	National Public Health Laboratory, National Centre for Infectious Diseases	Mak TM et al
EPI_ISL_536421	National Public Health Laboratory, National Centre for Infectious Diseases	National Public Health Laboratory, National Centre for Infectious Diseases	Mak TM et al
EPI_ISL_536423	National Public Health Laboratory, National Centre for Infectious Diseases	National Public Health Laboratory, National Centre for Infectious Diseases	Mak TM et al
EPI_ISL_536424	National Public Health Laboratory, National Centre for Infectious Diseases	National Public Health Laboratory, National Centre for Infectious Diseases	Mak TM et al
EPI_ISL_536425	National Public Health Laboratory, National Centre for Infectious Diseases	National Public Health Laboratory, National Centre for Infectious Diseases	Mak TM et al
EPI_ISL_536426	National Public Health Laboratory, National Centre for Infectious Diseases	National Public Health Laboratory, National Centre for Infectious Diseases	Mak TM et al
EPI_ISL_536427	National Public Health Laboratory, National Centre for Infectious Diseases	National Public Health Laboratory, National Centre for Infectious Diseases	Mak TM et al
EPI_ISL_536428	National Public Health Laboratory, National Centre for Infectious Diseases	National Public Health Laboratory, National Centre for Infectious Diseases	Mak TM et al
EPI_ISL_536429	National Public Health Laboratory, National Centre for Infectious Diseases	National Public Health Laboratory, National Centre for Infectious Diseases	Mak TM et al
EPI_ISL_536430	National Public Health Laboratory, National Centre for Infectious Diseases	National Public Health Laboratory, National Centre for Infectious Diseases	Mak TM et al
EPI_ISL_536433	National Public Health Laboratory, National Centre for Infectious Diseases	National Public Health Laboratory, National Centre for Infectious Diseases	Mak TM et al
EPI_ISL_536435	National Public Health Laboratory, National Centre for Infectious Diseases	National Public Health Laboratory, National Centre for Infectious Diseases	Mak TM et al
EPI_ISL_536437	National Public Health Laboratory, National Centre for Infectious Diseases	National Public Health Laboratory, National Centre for Infectious Diseases	Mak TM et al
EPI_ISL_536477	Laboratorio de Infecciones Respiratorias Agudas	Instituto Nacional de Salud	Eduardo Juscamayta Lopez et al
EPI_ISL_536478	Laboratorio de Infecciones Respiratorias Agudas	Instituto Nacional de Salud	Eduardo Juscamayta Lopez et al
EPI_ISL_536479	Laboratorio de Infecciones Respiratorias Agudas	Instituto Nacional de Salud	Eduardo Juscamayta Lopez et al
EPI_ISL_536480	Laboratorio de Infecciones Respiratorias Agudas	Instituto Nacional de Salud	Eduardo Juscamayta Lopez et al
EPI_ISL_536481	Laboratorio de Infecciones Respiratorias Agudas	Instituto Nacional de Salud	Eduardo Juscamayta Lopez et al
EPI_ISL_536482	Laboratorio de Infecciones Respiratorias Agudas	Instituto Nacional de Salud	Eduardo Juscamayta Lopez et al
EPI_ISL_536483	Laboratorio de Infecciones Respiratorias Agudas	Instituto Nacional de Salud	Eduardo Juscamayta Lopez et al
EPI_ISL_536484	Laboratorio de Infecciones Respiratorias Agudas	Instituto Nacional de Salud	Eduardo Juscamayta Lopez et al
EPI_ISL_536485	Laboratorio de Infecciones Respiratorias Agudas	Instituto Nacional de Salud	Eduardo Juscamayta Lopez et al
EPI_ISL_536486	Laboratorio de Infecciones Respiratorias Agudas	Instituto Nacional de Salud	Eduardo Juscamayta Lopez et al
EPI_ISL_536487	Laboratorio de Infecciones Respiratorias Agudas	Instituto Nacional de Salud	Eduardo Juscamayta Lopez et al
EPI_ISL_536488	Laboratorio de Infecciones Respiratorias Agudas	Instituto Nacional de Salud	Eduardo Juscamayta Lopez et al
EPI_ISL_536489	Laboratorio de Infecciones Respiratorias Agudas	Instituto Nacional de Salud	Eduardo Juscamayta Lopez et al
EPI_ISL_536490	Laboratorio de Infecciones Respiratorias Agudas	Instituto Nacional de Salud	Eduardo Juscamayta Lopez et al
EPI_ISL_536491	Laboratorio de Infecciones Respiratorias Agudas	Instituto Nacional de Salud	Eduardo Juscamayta Lopez et al
EPI_ISL_536492	Laboratorio de Infecciones Respiratorias Agudas	Instituto Nacional de Salud	Eduardo Juscamayta Lopez et al
EPI_ISL_536493	Laboratorio de Infecciones Respiratorias Agudas	Instituto Nacional de Salud	Eduardo Juscamayta Lopez et al
EPI_ISL_536494	Laboratorio de Infecciones Respiratorias Agudas	Instituto Nacional de Salud	Eduardo Juscamayta Lopez et al
EPI_ISL_536495	Laboratorio de Infecciones Respiratorias Agudas	Instituto Nacional de Salud	Eduardo Juscamayta Lopez et al
EPI_ISL_536496	Laboratorio de Infecciones Respiratorias Agudas	Instituto Nacional de Salud	Eduardo Juscamayta Lopez et al
EPI_ISL_536498	Laboratorio de Infecciones Respiratorias Agudas	Instituto Nacional de Salud	Eduardo Juscamayta Lopez et al
EPI_ISL_536499	Laboratorio de Infecciones Respiratorias Agudas	Instituto Nacional de Salud	Eduardo Juscamayta Lopez et al
EPI_ISL_536500	Laboratorio de Infecciones Respiratorias Agudas	Instituto Nacional de Salud	Eduardo Juscamayta Lopez et al
EPI_ISL_536501	Laboratorio de Infecciones Respiratorias Agudas	Instituto Nacional de Salud	Eduardo Juscamayta Lopez et al
EPI_ISL_536502	Laboratorio de Infecciones Respiratorias Agudas	Instituto Nacional de Salud	Eduardo Juscamayta Lopez et al
EPI_ISL_536503	Laboratorio de Infecciones Respiratorias Agudas	Instituto Nacional de Salud	Eduardo Juscamayta Lopez et al
EPI_ISL_536504	Laboratorio de Infecciones Respiratorias Agudas	Instituto Nacional de Salud	Eduardo Juscamayta Lopez et al
EPI_ISL_536505	Laboratorio de Infecciones Respiratorias Agudas	Instituto Nacional de Salud	Eduardo Juscamayta Lopez et al
EPI_ISL_536506	Laboratorio de Infecciones Respiratorias Agudas	Instituto Nacional de Salud	Eduardo Juscamayta Lopez et al
EPI_ISL_536508	Laboratorio de Infecciones Respiratorias Agudas	Instituto Nacional de Salud	Eduardo Juscamayta Lopez et al
EPI_ISL_536509	Laboratorio de Infecciones Respiratorias Agudas	Instituto Nacional de Salud	Eduardo Juscamayta Lopez et al
EPI_ISL_536510	Laboratorio de Infecciones Respiratorias Agudas	Instituto Nacional de Salud	Eduardo Juscamayta Lopez et al
EPI_ISL_536511	Laboratorio de Infecciones Respiratorias Agudas	Instituto Nacional de Salud	Eduardo Juscamayta Lopez et al
EPI_ISL_536512	Laboratorio de Infecciones Respiratorias Agudas	Instituto Nacional de Salud	Eduardo Juscamayta Lopez et al
EPI_ISL_536513	Laboratorio de Infecciones Respiratorias Agudas	Instituto Nacional de Salud	Eduardo Juscamayta Lopez et al
EPI_ISL_536514	Laboratorio de Infecciones Respiratorias Agudas	Instituto Nacional de Salud	Eduardo Juscamayta Lopez et al
EPI_ISL_536515	Laboratorio de Infecciones Respiratorias Agudas	Instituto Nacional de Salud	Eduardo Juscamayta Lopez et al
EPI_ISL_536517	Laboratorio de Infecciones Respiratorias Agudas	Instituto Nacional de Salud	Eduardo Juscamayta Lopez et al
EPI_ISL_536518	Laboratorio de Infecciones Respiratorias Agudas	Instituto Nacional de Salud	Eduardo Juscamayta Lopez et al
EPI_ISL_536519	Laboratorio de Infecciones Respiratorias Agudas	Instituto Nacional de Salud	Eduardo Juscamayta Lopez et al
EPI_ISL_536520	Laboratorio de Infecciones Respiratorias Agudas	Instituto Nacional de Salud	Eduardo Juscamayta Lopez et al
EPI_ISL_536521	Laboratorio de Infecciones Respiratorias Agudas	Instituto Nacional de Salud	Eduardo Juscamayta Lopez et al
EPI_ISL_536522	Laboratorio de Infecciones Respiratorias Agudas	Instituto Nacional de Salud	Eduardo Juscamayta Lopez et al
EPI_ISL_536523	Laboratorio de Infecciones Respiratorias Agudas	Instituto Nacional de Salud	Eduardo Juscamayta Lopez et al
EPI_ISL_536524	Laboratorio de Infecciones Respiratorias Agudas	Instituto Nacional de Salud	Eduardo Juscamayta Lopez et al
EPI_ISL_536527	Laboratorio de Infecciones Respiratorias Agudas	Instituto Nacional de Salud	Eduardo Juscamayta Lopez et al
EPI_ISL_536528	Laboratorio de Infecciones Respiratorias Agudas	Instituto Nacional de Salud	Eduardo Juscamayta Lopez et al
EPI_ISL_536529	Laboratorio de Infecciones Respiratorias Agudas	Instituto Nacional de Salud	Eduardo Juscamayta Lopez et al
EPI_ISL_536533	Laboratorio de Infecciones Respiratorias Agudas	Instituto Nacional de Salud	Eduardo Juscamayta Lopez et al
EPI_ISL_536534	Laboratorio de Infecciones Respiratorias Agudas	Instituto Nacional de Salud	Eduardo Juscamayta Lopez et al
EPI_ISL_536537	Laboratorio de Infecciones Respiratorias Agudas	Instituto Nacional de Salud	Eduardo Juscamayta Lopez et al
EPI_ISL_536538	Laboratorio de Infecciones Respiratorias Agudas	Instituto Nacional de Salud	Eduardo Juscamayta Lopez et al
EPI_ISL_536540	Laboratorio de Infecciones Respiratorias Agudas	Instituto Nacional de Salud	Eduardo Juscamayta Lopez et al
EPI_ISL_536541	Laboratorio de Infecciones Respiratorias Agudas	Instituto Nacional de Salud	Eduardo Juscamayta Lopez et al
EPI_ISL_536542	Laboratorio de Infecciones Respiratorias Agudas	Instituto Nacional de Salud	Eduardo Juscamayta Lopez et al
EPI_ISL_536545	Laboratorio de Infecciones Respiratorias Agudas	Instituto Nacional de Salud	Eduardo Juscamayta Lopez et al
EPI_ISL_536548	Laboratorio de Infecciones Respiratorias Agudas	Instituto Nacional de Salud	Eduardo Juscamayta Lopez et al
EPI_ISL_536549	Laboratorio de Infecciones Respiratorias Agudas	Instituto Nacional de Salud	Eduardo Juscamayta Lopez et al
EPI_ISL_536550	Laboratorio de Infecciones Respiratorias Agudas	Instituto Nacional de Salud	Eduardo Juscamayta Lopez et al
EPI_ISL_536551	Laboratorio de Infecciones Respiratorias Agudas	Instituto Nacional de Salud	Eduardo Juscamayta Lopez et al
EPI_ISL_536552	Laboratorio de Infecciones Respiratorias Agudas	Instituto Nacional de Salud	Eduardo Juscamayta Lopez et al
EPI_ISL_536553	Laboratorio de Infecciones Respiratorias Agudas	Instituto Nacional de Salud	Eduardo Juscamayta Lopez et al
EPI_ISL_536554	Laboratorio de Infecciones Respiratorias Agudas	Instituto Nacional de Salud	Eduardo Juscamayta Lopez et al
EPI_ISL_536557	Laboratorio de Infecciones Respiratorias Agudas	Instituto Nacional de Salud	Eduardo Juscamayta Lopez et al
EPI_ISL_536558	Laboratorio de Infecciones Respiratorias Agudas	Instituto Nacional de Salud	Eduardo Juscamayta Lopez et al
EPI_ISL_536559	Laboratorio de Infecciones Respiratorias Agudas	Instituto Nacional de Salud	Eduardo Juscamayta Lopez et al
EPI_ISL_536560	Laboratorio de Infecciones Respiratorias Agudas	Instituto Nacional de Salud	Eduardo Juscamayta Lopez et al
EPI_ISL_536561	Laboratorio de Infecciones Respiratorias Agudas	Instituto Nacional de Salud	Eduardo Juscamayta Lopez et al
EPI_ISL_536562	Laboratorio de Infecciones Respiratorias Agudas	Instituto Nacional de Salud	Eduardo Juscamayta Lopez et al
EPI_ISL_536729	University of Wisconsin-Madison AIDS Vaccine Research Laboratories	University of Wisconsin-Madison AIDS Vaccine Research Laboratories	Gage Moreno et al
EPI_ISL_536738	University of Wisconsin-Madison AIDS Vaccine Research Laboratories	University of Wisconsin-Madison AIDS Vaccine Research Laboratories	Gage Moreno et al
EPI_ISL_536749	University of Wisconsin-Madison AIDS Vaccine Research Laboratories	University of Wisconsin-Madison AIDS Vaccine Research Laboratories	Gage Moreno et al
EPI_ISL_536789	Institute of Environmental Science and Research (ESR)	Southern Community Labs Dunedin	Xiaoyun Ren et al
EPI_ISL_536819	Wellcome Sanger Institute for the COVID-19 Genomics UK Consortium	Lighthouse Lab in Glasgow	Harper VanSteenhouse et al
EPI_ISL_536820	Wellcome Sanger Institute for the COVID-19 Genomics UK Consortium	Lighthouse Lab in Glasgow	Harper VanSteenhouse et al
EPI_ISL_536821	Wellcome Sanger Institute for the COVID-19 Genomics UK Consortium	Lighthouse Lab in Glasgow	Harper VanSteenhouse et al
EPI_ISL_536825	Wellcome Sanger Institute for the COVID-19 Genomics UK Consortium	Lighthouse Lab in Glasgow	Harper VanSteenhouse et al
EPI_ISL_536827	Wellcome Sanger Institute for the COVID-19 Genomics UK Consortium	Lighthouse Lab in Glasgow	Harper VanSteenhouse et al
EPI_ISL_536829	Wellcome Sanger Institute for the COVID-19 Genomics UK Consortium	Lighthouse Lab in Glasgow	Harper VanSteenhouse et al
EPI_ISL_536830	Wellcome Sanger Institute for the COVID-19 Genomics UK Consortium	Lighthouse Lab in Glasgow	Harper VanSteenhouse et al
EPI_ISL_536831	Wellcome Sanger Institute for the COVID-19 Genomics UK Consortium	Lighthouse Lab in Glasgow	Harper VanSteenhouse et al
EPI_ISL_536833	Wellcome Sanger Institute for the COVID-19 Genomics UK Consortium	Lighthouse Lab in Glasgow	Harper VanSteenhouse et al
EPI_ISL_536835	Wellcome Sanger Institute for the COVID-19 Genomics UK Consortium	Lighthouse Lab in Glasgow	Harper VanSteenhouse et al
EPI_ISL_536837	Wellcome Sanger Institute for the COVID-19 Genomics UK Consortium	Lighthouse Lab in Glasgow	Harper VanSteenhouse et al
EPI_ISL_536838	Wellcome Sanger Institute for the COVID-19 Genomics UK Consortium	Lighthouse Lab in Glasgow	Harper VanSteenhouse et al
EPI_ISL_536839	Wellcome Sanger Institute for the COVID-19 Genomics UK Consortium	Lighthouse Lab in Glasgow	Harper VanSteenhouse et al
EPI_ISL_536841	Wellcome Sanger Institute for the COVID-19 Genomics UK Consortium	Lighthouse Lab in Glasgow	Harper VanSteenhouse et al
EPI_ISL_536842	Wellcome Sanger Institute for the COVID-19 Genomics UK Consortium	Lighthouse Lab in Glasgow	Harper VanSteenhouse et al
EPI_ISL_536851	Wellcome Sanger Institute for the COVID-19 Genomics UK Consortium	Lighthouse Lab in Glasgow	Harper VanSteenhouse et al
EPI_ISL_536852	Wellcome Sanger Institute for the COVID-19 Genomics UK Consortium	Lighthouse Lab in Glasgow	Harper VanSteenhouse et al
EPI_ISL_536853	Wellcome Sanger Institute for the COVID-19 Genomics UK Consortium	Lighthouse Lab in Glasgow	Harper VanSteenhouse et al
EPI_ISL_536854	Wellcome Sanger Institute for the COVID-19 Genomics UK Consortium	Lighthouse Lab in Glasgow	Harper VanSteenhouse et al
EPI_ISL_536855	Wellcome Sanger Institute for the COVID-19 Genomics UK Consortium	Lighthouse Lab in Glasgow	Harper VanSteenhouse et al
EPI_ISL_536860	Wellcome Sanger Institute for the COVID-19 Genomics UK Consortium	Lighthouse Lab in Glasgow	Harper VanSteenhouse et al
EPI_ISL_536862	Wellcome Sanger Institute for the COVID-19 Genomics UK Consortium	Lighthouse Lab in Glasgow	Harper VanSteenhouse et al
EPI_ISL_536865	Wellcome Sanger Institute for the COVID-19 Genomics UK Consortium	Lighthouse Lab in Glasgow	Harper VanSteenhouse et al
EPI_ISL_536866	Wellcome Sanger Institute for the COVID-19 Genomics UK Consortium	Lighthouse Lab in Glasgow	Harper VanSteenhouse et al
EPI_ISL_536868	Wellcome Sanger Institute for the COVID-19 Genomics UK Consortium	Lighthouse Lab in Glasgow	Harper VanSteenhouse et al
EPI_ISL_536870	Wellcome Sanger Institute for the COVID-19 Genomics UK Consortium	Lighthouse Lab in Glasgow	Harper VanSteenhouse et al
EPI_ISL_536871	Wellcome Sanger Institute for the COVID-19 Genomics UK Consortium	Lighthouse Lab in Glasgow	Harper VanSteenhouse et al
EPI_ISL_536872	Wellcome Sanger Institute for the COVID-19 Genomics UK Consortium	Lighthouse Lab in Glasgow	Harper VanSteenhouse et al
EPI_ISL_536873	Wellcome Sanger Institute for the COVID-19 Genomics UK Consortium	Lighthouse Lab in Glasgow	Harper VanSteenhouse et al
EPI_ISL_536874	Wellcome Sanger Institute for the COVID-19 Genomics UK Consortium	Lighthouse Lab in Glasgow	Harper VanSteenhouse et al
EPI_ISL_536875	Wellcome Sanger Institute for the COVID-19 Genomics UK Consortium	Lighthouse Lab in Glasgow	Harper VanSteenhouse et al
EPI_ISL_536882	Wellcome Sanger Institute for the COVID-19 Genomics UK Consortium	Lighthouse Lab in Glasgow	Harper VanSteenhouse et al
EPI_ISL_536885	Wellcome Sanger Institute for the COVID-19 Genomics UK Consortium	Lighthouse Lab in Glasgow	Harper VanSteenhouse et al
EPI_ISL_536886	Wellcome Sanger Institute for the COVID-19 Genomics UK Consortium	Lighthouse Lab in Glasgow	Harper VanSteenhouse et al
EPI_ISL_536887	Wellcome Sanger Institute for the COVID-19 Genomics UK Consortium	Lighthouse Lab in Glasgow	Harper VanSteenhouse et al
EPI_ISL_536888	Wellcome Sanger Institute for the COVID-19 Genomics UK Consortium	Lighthouse Lab in Glasgow	Harper VanSteenhouse et al
EPI_ISL_536890	Wellcome Sanger Institute for the COVID-19 Genomics UK Consortium	Lighthouse Lab in Glasgow	Harper VanSteenhouse et al
EPI_ISL_536891	Wellcome Sanger Institute for the COVID-19 Genomics UK Consortium	Lighthouse Lab in Glasgow	Harper VanSteenhouse et al
EPI_ISL_536893	Wellcome Sanger Institute for the COVID-19 Genomics UK Consortium	Lighthouse Lab in Glasgow	Harper VanSteenhouse et al
EPI_ISL_536894	Wellcome Sanger Institute for the COVID-19 Genomics UK Consortium	Lighthouse Lab in Glasgow	Harper VanSteenhouse et al
EPI_ISL_536895	Wellcome Sanger Institute for the COVID-19 Genomics UK Consortium	Lighthouse Lab in Glasgow	Harper VanSteenhouse et al
EPI_ISL_536896	Wellcome Sanger Institute for the COVID-19 Genomics UK Consortium	Lighthouse Lab in Glasgow	Harper VanSteenhouse et al
EPI_ISL_536897	Wellcome Sanger Institute for the COVID-19 Genomics UK Consortium	Lighthouse Lab in Glasgow	Harper VanSteenhouse et al
EPI_ISL_536898	Wellcome Sanger Institute for the COVID-19 Genomics UK Consortium	Lighthouse Lab in Glasgow	Harper VanSteenhouse et al
EPI_ISL_536899	Wellcome Sanger Institute for the COVID-19 Genomics UK Consortium	Lighthouse Lab in Glasgow	Harper VanSteenhouse et al
EPI_ISL_536904	Wellcome Sanger Institute for the COVID-19 Genomics UK Consortium	Lighthouse Lab in Glasgow	Harper VanSteenhouse et al
EPI_ISL_536905	Wellcome Sanger Institute for the COVID-19 Genomics UK Consortium	Lighthouse Lab in Glasgow	Harper VanSteenhouse et al
EPI_ISL_536906	Wellcome Sanger Institute for the COVID-19 Genomics UK Consortium	Lighthouse Lab in Glasgow	Harper VanSteenhouse et al
EPI_ISL_536907	Wellcome Sanger Institute for the COVID-19 Genomics UK Consortium	Lighthouse Lab in Glasgow	Harper VanSteenhouse et al
EPI_ISL_536908	Wellcome Sanger Institute for the COVID-19 Genomics UK Consortium	Lighthouse Lab in Glasgow	Harper VanSteenhouse et al
EPI_ISL_536909	Wellcome Sanger Institute for the COVID-19 Genomics UK Consortium	Lighthouse Lab in Glasgow	Harper VanSteenhouse et al
EPI_ISL_536910	Wellcome Sanger Institute for the COVID-19 Genomics UK Consortium	Lighthouse Lab in Glasgow	Harper VanSteenhouse et al
EPI_ISL_536911	Wellcome Sanger Institute for the COVID-19 Genomics UK Consortium	Lighthouse Lab in Glasgow	Harper VanSteenhouse et al
EPI_ISL_536912	Wellcome Sanger Institute for the COVID-19 Genomics UK Consortium	Lighthouse Lab in Glasgow	Harper VanSteenhouse et al
EPI_ISL_536913	Wellcome Sanger Institute for the COVID-19 Genomics UK Consortium	Lighthouse Lab in Glasgow	Harper VanSteenhouse et al
EPI_ISL_536914	Wellcome Sanger Institute for the COVID-19 Genomics UK Consortium	Lighthouse Lab in Glasgow	Harper VanSteenhouse et al
EPI_ISL_536917	Wellcome Sanger Institute for the COVID-19 Genomics UK Consortium	Lighthouse Lab in Glasgow	Harper VanSteenhouse et al
EPI_ISL_536918	Wellcome Sanger Institute for the COVID-19 Genomics UK Consortium	Lighthouse Lab in Glasgow	Harper VanSteenhouse et al
EPI_ISL_536919	Wellcome Sanger Institute for the COVID-19 Genomics UK Consortium	Lighthouse Lab in Glasgow	Harper VanSteenhouse et al
EPI_ISL_536921	Wellcome Sanger Institute for the COVID-19 Genomics UK Consortium	Lighthouse Lab in Glasgow	Harper VanSteenhouse et al
EPI_ISL_536922	Wellcome Sanger Institute for the COVID-19 Genomics UK Consortium	Lighthouse Lab in Glasgow	Harper VanSteenhouse et al
EPI_ISL_536923	Wellcome Sanger Institute for the COVID-19 Genomics UK Consortium	Lighthouse Lab in Glasgow	Harper VanSteenhouse et al
EPI_ISL_536924	Wellcome Sanger Institute for the COVID-19 Genomics UK Consortium	Lighthouse Lab in Glasgow	Harper VanSteenhouse et al
EPI_ISL_536925	Wellcome Sanger Institute for the COVID-19 Genomics UK Consortium	Lighthouse Lab in Glasgow	Harper VanSteenhouse et al
EPI_ISL_536926	Wellcome Sanger Institute for the COVID-19 Genomics UK Consortium	Lighthouse Lab in Glasgow	Harper VanSteenhouse et al
EPI_ISL_536927	Wellcome Sanger Institute for the COVID-19 Genomics UK Consortium	Lighthouse Lab in Glasgow	Harper VanSteenhouse et al
EPI_ISL_536928	Wellcome Sanger Institute for the COVID-19 Genomics UK Consortium	Lighthouse Lab in Glasgow	Harper VanSteenhouse et al
EPI_ISL_536929	Wellcome Sanger Institute for the COVID-19 Genomics UK Consortium	Lighthouse Lab in Glasgow	Harper VanSteenhouse et al
EPI_ISL_536931	Wellcome Sanger Institute for the COVID-19 Genomics UK Consortium	Lighthouse Lab in Glasgow	Harper VanSteenhouse et al
EPI_ISL_536932	Wellcome Sanger Institute for the COVID-19 Genomics UK Consortium	Lighthouse Lab in Glasgow	Harper VanSteenhouse et al
EPI_ISL_536933	Wellcome Sanger Institute for the COVID-19 Genomics UK Consortium	Lighthouse Lab in Glasgow	Harper VanSteenhouse et al
EPI_ISL_536934	Wellcome Sanger Institute for the COVID-19 Genomics UK Consortium	Lighthouse Lab in Glasgow	Harper VanSteenhouse et al
EPI_ISL_536935	Wellcome Sanger Institute for the COVID-19 Genomics UK Consortium	Lighthouse Lab in Glasgow	Harper VanSteenhouse et al
EPI_ISL_536937	Wellcome Sanger Institute for the COVID-19 Genomics UK Consortium	Lighthouse Lab in Glasgow	Harper VanSteenhouse et al
EPI_ISL_536939	Wellcome Sanger Institute for the COVID-19 Genomics UK Consortium	Lighthouse Lab in Glasgow	Harper VanSteenhouse et al
EPI_ISL_536940	Wellcome Sanger Institute for the COVID-19 Genomics UK Consortium	Lighthouse Lab in Glasgow	Harper VanSteenhouse et al
EPI_ISL_536943	Wellcome Sanger Institute for the COVID-19 Genomics UK Consortium	Lighthouse Lab in Glasgow	Harper VanSteenhouse et al
EPI_ISL_536944	Wellcome Sanger Institute for the COVID-19 Genomics UK Consortium	Lighthouse Lab in Glasgow	Harper VanSteenhouse et al
EPI_ISL_536945	Wellcome Sanger Institute for the COVID-19 Genomics UK Consortium	Lighthouse Lab in Glasgow	Harper VanSteenhouse et al
EPI_ISL_536947	Wellcome Sanger Institute for the COVID-19 Genomics UK Consortium	Lighthouse Lab in Glasgow	Harper VanSteenhouse et al
EPI_ISL_536948	Wellcome Sanger Institute for the COVID-19 Genomics UK Consortium	Lighthouse Lab in Glasgow	Harper VanSteenhouse et al
EPI_ISL_536949	Wellcome Sanger Institute for the COVID-19 Genomics UK Consortium	Lighthouse Lab in Glasgow	Harper VanSteenhouse et al
EPI_ISL_536950	Wellcome Sanger Institute for the COVID-19 Genomics UK Consortium	Lighthouse Lab in Glasgow	Harper VanSteenhouse et al
EPI_ISL_536952	Wellcome Sanger Institute for the COVID-19 Genomics UK Consortium	Lighthouse Lab in Glasgow	Harper VanSteenhouse et al
EPI_ISL_536953	Wellcome Sanger Institute for the COVID-19 Genomics UK Consortium	Lighthouse Lab in Glasgow	Harper VanSteenhouse et al
EPI_ISL_536954	Wellcome Sanger Institute for the COVID-19 Genomics UK Consortium	Lighthouse Lab in Glasgow	Harper VanSteenhouse et al
EPI_ISL_536958	Wellcome Sanger Institute for the COVID-19 Genomics UK Consortium	Lighthouse Lab in Glasgow	Harper VanSteenhouse et al
EPI_ISL_536959	Wellcome Sanger Institute for the COVID-19 Genomics UK Consortium	Lighthouse Lab in Glasgow	Harper VanSteenhouse et al
EPI_ISL_536960	Wellcome Sanger Institute for the COVID-19 Genomics UK Consortium	Lighthouse Lab in Glasgow	Harper VanSteenhouse et al
EPI_ISL_536961	Wellcome Sanger Institute for the COVID-19 Genomics UK Consortium	Lighthouse Lab in Glasgow	Harper VanSteenhouse et al
EPI_ISL_536963	Wellcome Sanger Institute for the COVID-19 Genomics UK Consortium	Lighthouse Lab in Glasgow	Harper VanSteenhouse et al
EPI_ISL_536964	Wellcome Sanger Institute for the COVID-19 Genomics UK Consortium	Lighthouse Lab in Glasgow	Harper VanSteenhouse et al
EPI_ISL_536966	Wellcome Sanger Institute for the COVID-19 Genomics UK Consortium	Lighthouse Lab in Glasgow	Harper VanSteenhouse et al
EPI_ISL_536967	Wellcome Sanger Institute for the COVID-19 Genomics UK Consortium	Lighthouse Lab in Glasgow	Harper VanSteenhouse et al
EPI_ISL_536968	Wellcome Sanger Institute for the COVID-19 Genomics UK Consortium	Lighthouse Lab in Glasgow	Harper VanSteenhouse et al
EPI_ISL_536969	Wellcome Sanger Institute for the COVID-19 Genomics UK Consortium	Lighthouse Lab in Glasgow	Harper VanSteenhouse et al
EPI_ISL_536970	Wellcome Sanger Institute for the COVID-19 Genomics UK Consortium	Lighthouse Lab in Glasgow	Harper VanSteenhouse et al
EPI_ISL_536971	Wellcome Sanger Institute for the COVID-19 Genomics UK Consortium	Lighthouse Lab in Glasgow	Harper VanSteenhouse et al
EPI_ISL_536972	Wellcome Sanger Institute for the COVID-19 Genomics UK Consortium	Lighthouse Lab in Glasgow	Harper VanSteenhouse et al
EPI_ISL_536975	Wellcome Sanger Institute for the COVID-19 Genomics UK Consortium	Lighthouse Lab in Glasgow	Harper VanSteenhouse et al
EPI_ISL_536976	Wellcome Sanger Institute for the COVID-19 Genomics UK Consortium	Lighthouse Lab in Glasgow	Harper VanSteenhouse et al
EPI_ISL_536977	Wellcome Sanger Institute for the COVID-19 Genomics UK Consortium	Lighthouse Lab in Glasgow	Harper VanSteenhouse et al
EPI_ISL_536978	Wellcome Sanger Institute for the COVID-19 Genomics UK Consortium	Lighthouse Lab in Glasgow	Harper VanSteenhouse et al
EPI_ISL_536979	Wellcome Sanger Institute for the COVID-19 Genomics UK Consortium	Lighthouse Lab in Glasgow	Harper VanSteenhouse et al
EPI_ISL_536980	Wellcome Sanger Institute for the COVID-19 Genomics UK Consortium	Lighthouse Lab in Glasgow	Harper VanSteenhouse et al
EPI_ISL_536981	Wellcome Sanger Institute for the COVID-19 Genomics UK Consortium	Lighthouse Lab in Glasgow	Harper VanSteenhouse et al
EPI_ISL_536982	Wellcome Sanger Institute for the COVID-19 Genomics UK Consortium	Lighthouse Lab in Glasgow	Harper VanSteenhouse et al
EPI_ISL_536984	Wellcome Sanger Institute for the COVID-19 Genomics UK Consortium	Lighthouse Lab in Glasgow	Harper VanSteenhouse et al
EPI_ISL_536985	Wellcome Sanger Institute for the COVID-19 Genomics UK Consortium	Lighthouse Lab in Glasgow	Harper VanSteenhouse et al
EPI_ISL_536986	Wellcome Sanger Institute for the COVID-19 Genomics UK Consortium	Lighthouse Lab in Glasgow	Harper VanSteenhouse et al
EPI_ISL_536988	Wellcome Sanger Institute for the COVID-19 Genomics UK Consortium	Lighthouse Lab in Glasgow	Harper VanSteenhouse et al
EPI_ISL_536989	Wellcome Sanger Institute for the COVID-19 Genomics UK Consortium	Lighthouse Lab in Glasgow	Harper VanSteenhouse et al
EPI_ISL_536993	Wellcome Sanger Institute for the COVID-19 Genomics UK Consortium	Lighthouse Lab in Glasgow	Harper VanSteenhouse et al
EPI_ISL_536994	Wellcome Sanger Institute for the COVID-19 Genomics UK Consortium	Lighthouse Lab in Glasgow	Harper VanSteenhouse et al
EPI_ISL_536996	Wellcome Sanger Institute for the COVID-19 Genomics UK Consortium	Lighthouse Lab in Glasgow	Harper VanSteenhouse et al
EPI_ISL_536997	Wellcome Sanger Institute for the COVID-19 Genomics UK Consortium	Lighthouse Lab in Glasgow	Harper VanSteenhouse et al
EPI_ISL_536998	Wellcome Sanger Institute for the COVID-19 Genomics UK Consortium	Lighthouse Lab in Glasgow	Harper VanSteenhouse et al
EPI_ISL_536999	Wellcome Sanger Institute for the COVID-19 Genomics UK Consortium	Lighthouse Lab in Glasgow	Harper VanSteenhouse et al
EPI_ISL_537001	Wellcome Sanger Institute for the COVID-19 Genomics UK Consortium	Lighthouse Lab in Glasgow	Harper VanSteenhouse et al
EPI_ISL_537002	Wellcome Sanger Institute for the COVID-19 Genomics UK Consortium	Lighthouse Lab in Glasgow	Harper VanSteenhouse et al
EPI_ISL_537003	Wellcome Sanger Institute for the COVID-19 Genomics UK Consortium	Lighthouse Lab in Glasgow	Harper VanSteenhouse et al
EPI_ISL_537004	Wellcome Sanger Institute for the COVID-19 Genomics UK Consortium	Lighthouse Lab in Glasgow	Harper VanSteenhouse et al
EPI_ISL_537005	Wellcome Sanger Institute for the COVID-19 Genomics UK Consortium	Lighthouse Lab in Glasgow	Harper VanSteenhouse et al
EPI_ISL_537006	Wellcome Sanger Institute for the COVID-19 Genomics UK Consortium	Lighthouse Lab in Glasgow	Harper VanSteenhouse et al
EPI_ISL_537007	Wellcome Sanger Institute for the COVID-19 Genomics UK Consortium	Lighthouse Lab in Glasgow	Harper VanSteenhouse et al
EPI_ISL_537008	Wellcome Sanger Institute for the COVID-19 Genomics UK Consortium	Lighthouse Lab in Glasgow	Harper VanSteenhouse et al
EPI_ISL_537009	Wellcome Sanger Institute for the COVID-19 Genomics UK Consortium	Lighthouse Lab in Glasgow	Harper VanSteenhouse et al
EPI_ISL_537010	Wellcome Sanger Institute for the COVID-19 Genomics UK Consortium	Lighthouse Lab in Glasgow	Harper VanSteenhouse et al
EPI_ISL_537011	Wellcome Sanger Institute for the COVID-19 Genomics UK Consortium	Lighthouse Lab in Glasgow	Harper VanSteenhouse et al
EPI_ISL_537013	Wellcome Sanger Institute for the COVID-19 Genomics UK Consortium	Lighthouse Lab in Glasgow	Harper VanSteenhouse et al
EPI_ISL_537014	Wellcome Sanger Institute for the COVID-19 Genomics UK Consortium	Lighthouse Lab in Glasgow	Harper VanSteenhouse et al
EPI_ISL_537018	Wellcome Sanger Institute for the COVID-19 Genomics UK Consortium	Lighthouse Lab in Glasgow	Harper VanSteenhouse et al
EPI_ISL_537019	Wellcome Sanger Institute for the COVID-19 Genomics UK Consortium	Lighthouse Lab in Glasgow	Harper VanSteenhouse et al
EPI_ISL_537021	Wellcome Sanger Institute for the COVID-19 Genomics UK Consortium	Lighthouse Lab in Glasgow	Harper VanSteenhouse et al
EPI_ISL_537022	Wellcome Sanger Institute for the COVID-19 Genomics UK Consortium	Lighthouse Lab in Glasgow	Harper VanSteenhouse et al
EPI_ISL_537023	Wellcome Sanger Institute for the COVID-19 Genomics UK Consortium	Lighthouse Lab in Glasgow	Harper VanSteenhouse et al
EPI_ISL_537024	Wellcome Sanger Institute for the COVID-19 Genomics UK Consortium	Lighthouse Lab in Glasgow	Harper VanSteenhouse et al
EPI_ISL_537025	Wellcome Sanger Institute for the COVID-19 Genomics UK Consortium	Lighthouse Lab in Glasgow	Harper VanSteenhouse et al
EPI_ISL_537026	Wellcome Sanger Institute for the COVID-19 Genomics UK Consortium	Lighthouse Lab in Glasgow	Harper VanSteenhouse et al
EPI_ISL_537027	Wellcome Sanger Institute for the COVID-19 Genomics UK Consortium	Lighthouse Lab in Glasgow	Harper VanSteenhouse et al
EPI_ISL_537028	Wellcome Sanger Institute for the COVID-19 Genomics UK Consortium	Lighthouse Lab in Glasgow	Harper VanSteenhouse et al
EPI_ISL_537029	Wellcome Sanger Institute for the COVID-19 Genomics UK Consortium	Lighthouse Lab in Glasgow	Harper VanSteenhouse et al
EPI_ISL_537030	Wellcome Sanger Institute for the COVID-19 Genomics UK Consortium	Lighthouse Lab in Glasgow	Harper VanSteenhouse et al
EPI_ISL_537031	Wellcome Sanger Institute for the COVID-19 Genomics UK Consortium	Lighthouse Lab in Glasgow	Harper VanSteenhouse et al
EPI_ISL_537032	Wellcome Sanger Institute for the COVID-19 Genomics UK Consortium	Lighthouse Lab in Glasgow	Harper VanSteenhouse et al
EPI_ISL_537033	Wellcome Sanger Institute for the COVID-19 Genomics UK Consortium	Lighthouse Lab in Glasgow	Harper VanSteenhouse et al
EPI_ISL_537036	Wellcome Sanger Institute for the COVID-19 Genomics UK Consortium	Lighthouse Lab in Glasgow	Harper VanSteenhouse et al
EPI_ISL_537038	Wellcome Sanger Institute for the COVID-19 Genomics UK Consortium	Lighthouse Lab in Glasgow	Harper VanSteenhouse et al
EPI_ISL_537039	Wellcome Sanger Institute for the COVID-19 Genomics UK Consortium	Lighthouse Lab in Glasgow	Harper VanSteenhouse et al
EPI_ISL_537043	Wellcome Sanger Institute for the COVID-19 Genomics UK Consortium	Lighthouse Lab in Glasgow	Harper VanSteenhouse et al
EPI_ISL_537044	Wellcome Sanger Institute for the COVID-19 Genomics UK Consortium	Lighthouse Lab in Glasgow	Harper VanSteenhouse et al
EPI_ISL_537048	Wellcome Sanger Institute for the COVID-19 Genomics UK Consortium	Lighthouse Lab in Glasgow	Harper VanSteenhouse et al
EPI_ISL_537049	Wellcome Sanger Institute for the COVID-19 Genomics UK Consortium	Lighthouse Lab in Glasgow	Harper VanSteenhouse et al
EPI_ISL_537050	Wellcome Sanger Institute for the COVID-19 Genomics UK Consortium	Lighthouse Lab in Glasgow	Harper VanSteenhouse et al
EPI_ISL_537051	Wellcome Sanger Institute for the COVID-19 Genomics UK Consortium	Lighthouse Lab in Glasgow	Harper VanSteenhouse et al
EPI_ISL_537052	Wellcome Sanger Institute for the COVID-19 Genomics UK Consortium	Lighthouse Lab in Glasgow	Harper VanSteenhouse et al
EPI_ISL_537053	Wellcome Sanger Institute for the COVID-19 Genomics UK Consortium	Lighthouse Lab in Glasgow	Harper VanSteenhouse et al
EPI_ISL_537055	Wellcome Sanger Institute for the COVID-19 Genomics UK Consortium	Lighthouse Lab in Glasgow	Harper VanSteenhouse et al
EPI_ISL_537056	Wellcome Sanger Institute for the COVID-19 Genomics UK Consortium	Lighthouse Lab in Glasgow	Harper VanSteenhouse et al
EPI_ISL_537057	Wellcome Sanger Institute for the COVID-19 Genomics UK Consortium	Lighthouse Lab in Glasgow	Harper VanSteenhouse et al
EPI_ISL_537059	Wellcome Sanger Institute for the COVID-19 Genomics UK Consortium	Lighthouse Lab in Glasgow	Harper VanSteenhouse et al
EPI_ISL_537060	Wellcome Sanger Institute for the COVID-19 Genomics UK Consortium	Lighthouse Lab in Glasgow	Harper VanSteenhouse et al
EPI_ISL_537062	Wellcome Sanger Institute for the COVID-19 Genomics UK Consortium	Lighthouse Lab in Glasgow	Harper VanSteenhouse et al
EPI_ISL_537064	Wellcome Sanger Institute for the COVID-19 Genomics UK Consortium	Lighthouse Lab in Glasgow	Harper VanSteenhouse et al
EPI_ISL_537066	Wellcome Sanger Institute for the COVID-19 Genomics UK Consortium	Lighthouse Lab in Glasgow	Harper VanSteenhouse et al
EPI_ISL_537067	Wellcome Sanger Institute for the COVID-19 Genomics UK Consortium	Lighthouse Lab in Glasgow	Harper VanSteenhouse et al
EPI_ISL_537068	Wellcome Sanger Institute for the COVID-19 Genomics UK Consortium	Lighthouse Lab in Glasgow	Harper VanSteenhouse et al
EPI_ISL_537069	Wellcome Sanger Institute for the COVID-19 Genomics UK Consortium	Lighthouse Lab in Glasgow	Harper VanSteenhouse et al
EPI_ISL_537070	Wellcome Sanger Institute for the COVID-19 Genomics UK Consortium	Lighthouse Lab in Glasgow	Harper VanSteenhouse et al
EPI_ISL_537071	Wellcome Sanger Institute for the COVID-19 Genomics UK Consortium	Lighthouse Lab in Glasgow	Harper VanSteenhouse et al
EPI_ISL_537072	Wellcome Sanger Institute for the COVID-19 Genomics UK Consortium	Lighthouse Lab in Glasgow	Harper VanSteenhouse et al
EPI_ISL_537075	Wellcome Sanger Institute for the COVID-19 Genomics UK Consortium	Lighthouse Lab in Glasgow	Harper VanSteenhouse et al
EPI_ISL_537076	Wellcome Sanger Institute for the COVID-19 Genomics UK Consortium	Lighthouse Lab in Glasgow	Harper VanSteenhouse et al
EPI_ISL_537078	Wellcome Sanger Institute for the COVID-19 Genomics UK Consortium	Lighthouse Lab in Glasgow	Harper VanSteenhouse et al
EPI_ISL_537079	Wellcome Sanger Institute for the COVID-19 Genomics UK Consortium	Lighthouse Lab in Glasgow	Harper VanSteenhouse et al
EPI_ISL_537080	Wellcome Sanger Institute for the COVID-19 Genomics UK Consortium	Lighthouse Lab in Glasgow	Harper VanSteenhouse et al
EPI_ISL_537081	Wellcome Sanger Institute for the COVID-19 Genomics UK Consortium	Lighthouse Lab in Glasgow	Harper VanSteenhouse et al
EPI_ISL_537082	Wellcome Sanger Institute for the COVID-19 Genomics UK Consortium	Lighthouse Lab in Glasgow	Harper VanSteenhouse et al
EPI_ISL_537083	Wellcome Sanger Institute for the COVID-19 Genomics UK Consortium	Lighthouse Lab in Glasgow	Harper VanSteenhouse et al
EPI_ISL_537084	Wellcome Sanger Institute for the COVID-19 Genomics UK Consortium	Lighthouse Lab in Glasgow	Harper VanSteenhouse et al
EPI_ISL_537085	Wellcome Sanger Institute for the COVID-19 Genomics UK Consortium	Lighthouse Lab in Glasgow	Harper VanSteenhouse et al
EPI_ISL_537086	Wellcome Sanger Institute for the COVID-19 Genomics UK Consortium	Lighthouse Lab in Glasgow	Harper VanSteenhouse et al
EPI_ISL_537087	Wellcome Sanger Institute for the COVID-19 Genomics UK Consortium	Lighthouse Lab in Glasgow	Harper VanSteenhouse et al
EPI_ISL_537088	Wellcome Sanger Institute for the COVID-19 Genomics UK Consortium	Lighthouse Lab in Glasgow	Harper VanSteenhouse et al
EPI_ISL_537089	Wellcome Sanger Institute for the COVID-19 Genomics UK Consortium	Lighthouse Lab in Glasgow	Harper VanSteenhouse et al
EPI_ISL_537090	Wellcome Sanger Institute for the COVID-19 Genomics UK Consortium	Lighthouse Lab in Glasgow	Harper VanSteenhouse et al
EPI_ISL_537091	Wellcome Sanger Institute for the COVID-19 Genomics UK Consortium	Lighthouse Lab in Glasgow	Harper VanSteenhouse et al
EPI_ISL_537092	Wellcome Sanger Institute for the COVID-19 Genomics UK Consortium	Lighthouse Lab in Glasgow	Harper VanSteenhouse et al
EPI_ISL_537093	Wellcome Sanger Institute for the COVID-19 Genomics UK Consortium	Lighthouse Lab in Glasgow	Harper VanSteenhouse et al
EPI_ISL_537094	Wellcome Sanger Institute for the COVID-19 Genomics UK Consortium	Lighthouse Lab in Glasgow	Harper VanSteenhouse et al
EPI_ISL_537096	Wellcome Sanger Institute for the COVID-19 Genomics UK Consortium	Lighthouse Lab in Glasgow	Harper VanSteenhouse et al
EPI_ISL_537097	Wellcome Sanger Institute for the COVID-19 Genomics UK Consortium	Lighthouse Lab in Glasgow	Harper VanSteenhouse et al
EPI_ISL_537098	Wellcome Sanger Institute for the COVID-19 Genomics UK Consortium	Lighthouse Lab in Glasgow	Harper VanSteenhouse et al
EPI_ISL_537099	Wellcome Sanger Institute for the COVID-19 Genomics UK Consortium	Lighthouse Lab in Glasgow	Harper VanSteenhouse et al
EPI_ISL_537100	Wellcome Sanger Institute for the COVID-19 Genomics UK Consortium	Lighthouse Lab in Glasgow	Harper VanSteenhouse et al
EPI_ISL_537101	Wellcome Sanger Institute for the COVID-19 Genomics UK Consortium	Lighthouse Lab in Glasgow	Harper VanSteenhouse et al
EPI_ISL_537102	Wellcome Sanger Institute for the COVID-19 Genomics UK Consortium	Lighthouse Lab in Glasgow	Harper VanSteenhouse et al
EPI_ISL_537103	Wellcome Sanger Institute for the COVID-19 Genomics UK Consortium	Lighthouse Lab in Glasgow	Harper VanSteenhouse et al
EPI_ISL_537104	Wellcome Sanger Institute for the COVID-19 Genomics UK Consortium	Lighthouse Lab in Glasgow	Harper VanSteenhouse et al
EPI_ISL_537105	Wellcome Sanger Institute for the COVID-19 Genomics UK Consortium	Lighthouse Lab in Glasgow	Harper VanSteenhouse et al
EPI_ISL_537106	Wellcome Sanger Institute for the COVID-19 Genomics UK Consortium	Lighthouse Lab in Glasgow	Harper VanSteenhouse et al
EPI_ISL_537107	Wellcome Sanger Institute for the COVID-19 Genomics UK Consortium	Lighthouse Lab in Glasgow	Harper VanSteenhouse et al
EPI_ISL_537108	Wellcome Sanger Institute for the COVID-19 Genomics UK Consortium	Lighthouse Lab in Glasgow	Harper VanSteenhouse et al
EPI_ISL_537109	Wellcome Sanger Institute for the COVID-19 Genomics UK Consortium	Lighthouse Lab in Glasgow	Harper VanSteenhouse et al
EPI_ISL_537110	Wellcome Sanger Institute for the COVID-19 Genomics UK Consortium	Lighthouse Lab in Glasgow	Harper VanSteenhouse et al
EPI_ISL_537111	Wellcome Sanger Institute for the COVID-19 Genomics UK Consortium	Lighthouse Lab in Glasgow	Harper VanSteenhouse et al
EPI_ISL_537112	Wellcome Sanger Institute for the COVID-19 Genomics UK Consortium	Lighthouse Lab in Glasgow	Harper VanSteenhouse et al
EPI_ISL_537115	Wellcome Sanger Institute for the COVID-19 Genomics UK Consortium	Lighthouse Lab in Glasgow	Harper VanSteenhouse et al
EPI_ISL_537116	Wellcome Sanger Institute for the COVID-19 Genomics UK Consortium	Lighthouse Lab in Glasgow	Harper VanSteenhouse et al
EPI_ISL_537118	Wellcome Sanger Institute for the COVID-19 Genomics UK Consortium	Lighthouse Lab in Glasgow	Harper VanSteenhouse et al
EPI_ISL_537119	Wellcome Sanger Institute for the COVID-19 Genomics UK Consortium	Lighthouse Lab in Glasgow	Harper VanSteenhouse et al
EPI_ISL_537120	Wellcome Sanger Institute for the COVID-19 Genomics UK Consortium	Lighthouse Lab in Glasgow	Harper VanSteenhouse et al
EPI_ISL_537121	Wellcome Sanger Institute for the COVID-19 Genomics UK Consortium	Lighthouse Lab in Glasgow	Harper VanSteenhouse et al
EPI_ISL_537123	Wellcome Sanger Institute for the COVID-19 Genomics UK Consortium	Lighthouse Lab in Glasgow	Harper VanSteenhouse et al
EPI_ISL_537124	Wellcome Sanger Institute for the COVID-19 Genomics UK Consortium	Lighthouse Lab in Glasgow	Harper VanSteenhouse et al
EPI_ISL_537128	Wellcome Sanger Institute for the COVID-19 Genomics UK Consortium	Lighthouse Lab in Glasgow	Harper VanSteenhouse et al
EPI_ISL_537129	Wellcome Sanger Institute for the COVID-19 Genomics UK Consortium	Lighthouse Lab in Glasgow	Harper VanSteenhouse et al
EPI_ISL_537130	Wellcome Sanger Institute for the COVID-19 Genomics UK Consortium	Lighthouse Lab in Glasgow	Harper VanSteenhouse et al
EPI_ISL_537131	Wellcome Sanger Institute for the COVID-19 Genomics UK Consortium	Lighthouse Lab in Glasgow	Harper VanSteenhouse et al
EPI_ISL_537132	Wellcome Sanger Institute for the COVID-19 Genomics UK Consortium	Lighthouse Lab in Glasgow	Harper VanSteenhouse et al
EPI_ISL_537133	Wellcome Sanger Institute for the COVID-19 Genomics UK Consortium	Lighthouse Lab in Glasgow	Harper VanSteenhouse et al
EPI_ISL_537134	Wellcome Sanger Institute for the COVID-19 Genomics UK Consortium	Lighthouse Lab in Glasgow	Harper VanSteenhouse et al
EPI_ISL_537136	Wellcome Sanger Institute for the COVID-19 Genomics UK Consortium	Lighthouse Lab in Glasgow	Harper VanSteenhouse et al
EPI_ISL_537137	Wellcome Sanger Institute for the COVID-19 Genomics UK Consortium	Lighthouse Lab in Glasgow	Harper VanSteenhouse et al
EPI_ISL_537138	Wellcome Sanger Institute for the COVID-19 Genomics UK Consortium	Lighthouse Lab in Glasgow	Harper VanSteenhouse et al
EPI_ISL_537139	Wellcome Sanger Institute for the COVID-19 Genomics UK Consortium	Lighthouse Lab in Glasgow	Harper VanSteenhouse et al
EPI_ISL_537140	Wellcome Sanger Institute for the COVID-19 Genomics UK Consortium	Lighthouse Lab in Glasgow	Harper VanSteenhouse et al
EPI_ISL_537141	Wellcome Sanger Institute for the COVID-19 Genomics UK Consortium	Lighthouse Lab in Glasgow	Harper VanSteenhouse et al
EPI_ISL_537142	Wellcome Sanger Institute for the COVID-19 Genomics UK Consortium	Lighthouse Lab in Glasgow	Harper VanSteenhouse et al
EPI_ISL_537143	Wellcome Sanger Institute for the COVID-19 Genomics UK Consortium	Lighthouse Lab in Glasgow	Harper VanSteenhouse et al
EPI_ISL_537145	Wellcome Sanger Institute for the COVID-19 Genomics UK Consortium	Lighthouse Lab in Glasgow	Harper VanSteenhouse et al
EPI_ISL_537146	Wellcome Sanger Institute for the COVID-19 Genomics UK Consortium	Lighthouse Lab in Glasgow	Harper VanSteenhouse et al
EPI_ISL_537148	Wellcome Sanger Institute for the COVID-19 Genomics UK Consortium	Lighthouse Lab in Glasgow	Harper VanSteenhouse et al
EPI_ISL_537149	Wellcome Sanger Institute for the COVID-19 Genomics UK Consortium	Lighthouse Lab in Glasgow	Harper VanSteenhouse et al
EPI_ISL_537150	Wellcome Sanger Institute for the COVID-19 Genomics UK Consortium	Lighthouse Lab in Glasgow	Harper VanSteenhouse et al
EPI_ISL_537151	Wellcome Sanger Institute for the COVID-19 Genomics UK Consortium	Lighthouse Lab in Glasgow	Harper VanSteenhouse et al
EPI_ISL_537153	Wellcome Sanger Institute for the COVID-19 Genomics UK Consortium	Lighthouse Lab in Glasgow	Harper VanSteenhouse et al
EPI_ISL_537154	Wellcome Sanger Institute for the COVID-19 Genomics UK Consortium	Lighthouse Lab in Glasgow	Harper VanSteenhouse et al
EPI_ISL_537156	Wellcome Sanger Institute for the COVID-19 Genomics UK Consortium	Lighthouse Lab in Glasgow	Harper VanSteenhouse et al
EPI_ISL_537157	Wellcome Sanger Institute for the COVID-19 Genomics UK Consortium	Lighthouse Lab in Glasgow	Harper VanSteenhouse et al
EPI_ISL_537158	Wellcome Sanger Institute for the COVID-19 Genomics UK Consortium	Lighthouse Lab in Glasgow	Harper VanSteenhouse et al
EPI_ISL_537159	Wellcome Sanger Institute for the COVID-19 Genomics UK Consortium	Lighthouse Lab in Glasgow	Harper VanSteenhouse et al
EPI_ISL_537160	Wellcome Sanger Institute for the COVID-19 Genomics UK Consortium	Lighthouse Lab in Glasgow	Harper VanSteenhouse et al
EPI_ISL_537161	Wellcome Sanger Institute for the COVID-19 Genomics UK Consortium	Lighthouse Lab in Glasgow	Harper VanSteenhouse et al
EPI_ISL_537163	Wellcome Sanger Institute for the COVID-19 Genomics UK Consortium	Lighthouse Lab in Glasgow	Harper VanSteenhouse et al
EPI_ISL_537164	Wellcome Sanger Institute for the COVID-19 Genomics UK Consortium	Lighthouse Lab in Glasgow	Harper VanSteenhouse et al
EPI_ISL_537165	Wellcome Sanger Institute for the COVID-19 Genomics UK Consortium	Lighthouse Lab in Glasgow	Harper VanSteenhouse et al
EPI_ISL_537166	Wellcome Sanger Institute for the COVID-19 Genomics UK Consortium	Lighthouse Lab in Glasgow	Harper VanSteenhouse et al
EPI_ISL_537167	Wellcome Sanger Institute for the COVID-19 Genomics UK Consortium	Lighthouse Lab in Glasgow	Harper VanSteenhouse et al
EPI_ISL_537168	Wellcome Sanger Institute for the COVID-19 Genomics UK Consortium	Lighthouse Lab in Glasgow	Harper VanSteenhouse et al
EPI_ISL_537169	Wellcome Sanger Institute for the COVID-19 Genomics UK Consortium	Lighthouse Lab in Glasgow	Harper VanSteenhouse et al
EPI_ISL_537170	Wellcome Sanger Institute for the COVID-19 Genomics UK Consortium	Lighthouse Lab in Glasgow	Harper VanSteenhouse et al
EPI_ISL_537171	Wellcome Sanger Institute for the COVID-19 Genomics UK Consortium	Lighthouse Lab in Glasgow	Harper VanSteenhouse et al
EPI_ISL_537172	Wellcome Sanger Institute for the COVID-19 Genomics UK Consortium	Lighthouse Lab in Glasgow	Harper VanSteenhouse et al
EPI_ISL_537174	Wellcome Sanger Institute for the COVID-19 Genomics UK Consortium	Lighthouse Lab in Glasgow	Harper VanSteenhouse et al
EPI_ISL_537175	Wellcome Sanger Institute for the COVID-19 Genomics UK Consortium	Lighthouse Lab in Glasgow	Harper VanSteenhouse et al
EPI_ISL_537176	Wellcome Sanger Institute for the COVID-19 Genomics UK Consortium	Lighthouse Lab in Glasgow	Harper VanSteenhouse et al
EPI_ISL_537177	Wellcome Sanger Institute for the COVID-19 Genomics UK Consortium	Lighthouse Lab in Glasgow	Harper VanSteenhouse et al
EPI_ISL_537179	Wellcome Sanger Institute for the COVID-19 Genomics UK Consortium	Lighthouse Lab in Glasgow	Harper VanSteenhouse et al
EPI_ISL_537180	Wellcome Sanger Institute for the COVID-19 Genomics UK Consortium	Lighthouse Lab in Glasgow	Harper VanSteenhouse et al
EPI_ISL_537182	Wellcome Sanger Institute for the COVID-19 Genomics UK Consortium	Lighthouse Lab in Glasgow	Harper VanSteenhouse et al
EPI_ISL_537184	Wellcome Sanger Institute for the COVID-19 Genomics UK Consortium	Lighthouse Lab in Glasgow	Harper VanSteenhouse et al
EPI_ISL_537185	Wellcome Sanger Institute for the COVID-19 Genomics UK Consortium	Lighthouse Lab in Glasgow	Harper VanSteenhouse et al
EPI_ISL_537188	Wellcome Sanger Institute for the COVID-19 Genomics UK Consortium	Lighthouse Lab in Glasgow	Harper VanSteenhouse et al
EPI_ISL_537189	Wellcome Sanger Institute for the COVID-19 Genomics UK Consortium	Lighthouse Lab in Glasgow	Harper VanSteenhouse et al
EPI_ISL_537190	Wellcome Sanger Institute for the COVID-19 Genomics UK Consortium	Lighthouse Lab in Glasgow	Harper VanSteenhouse et al
EPI_ISL_537192	Wellcome Sanger Institute for the COVID-19 Genomics UK Consortium	Lighthouse Lab in Glasgow	Harper VanSteenhouse et al
EPI_ISL_537193	Wellcome Sanger Institute for the COVID-19 Genomics UK Consortium	Lighthouse Lab in Glasgow	Harper VanSteenhouse et al
EPI_ISL_537195	Wellcome Sanger Institute for the COVID-19 Genomics UK Consortium	Lighthouse Lab in Glasgow	Harper VanSteenhouse et al
EPI_ISL_537200	Wellcome Sanger Institute for the COVID-19 Genomics UK Consortium	Lighthouse Lab in Glasgow	Harper VanSteenhouse et al
EPI_ISL_537202	Wellcome Sanger Institute for the COVID-19 Genomics UK Consortium	Lighthouse Lab in Glasgow	Harper VanSteenhouse et al
EPI_ISL_537204	Wellcome Sanger Institute for the COVID-19 Genomics UK Consortium	Lighthouse Lab in Glasgow	Harper VanSteenhouse et al
EPI_ISL_537205	Wellcome Sanger Institute for the COVID-19 Genomics UK Consortium	Lighthouse Lab in Glasgow	Harper VanSteenhouse et al
EPI_ISL_537206	Wellcome Sanger Institute for the COVID-19 Genomics UK Consortium	Virology Department, Sheffield Teaching Hospitals NHS Foundation Trust / Department of Infection, Immunity and Cardiovascular Disease, The Medical School, University of Sheffield	Thushan de Silva et al
EPI_ISL_537209	Wellcome Sanger Institute for the COVID-19 Genomics UK Consortium	Virology Department, Sheffield Teaching Hospitals NHS Foundation Trust / Department of Infection, Immunity and Cardiovascular Disease, The Medical School, University of Sheffield	Thushan de Silva et al
EPI_ISL_537212	Wellcome Sanger Institute for the COVID-19 Genomics UK Consortium	Virology Department, Sheffield Teaching Hospitals NHS Foundation Trust / Department of Infection, Immunity and Cardiovascular Disease, The Medical School, University of Sheffield	Thushan de Silva et al
EPI_ISL_537214	Wellcome Sanger Institute for the COVID-19 Genomics UK Consortium	Virology Department, Sheffield Teaching Hospitals NHS Foundation Trust / Department of Infection, Immunity and Cardiovascular Disease, The Medical School, University of Sheffield	Thushan de Silva et al
EPI_ISL_537215	Wellcome Sanger Institute for the COVID-19 Genomics UK Consortium	Virology Department, Sheffield Teaching Hospitals NHS Foundation Trust / Department of Infection, Immunity and Cardiovascular Disease, The Medical School, University of Sheffield	Thushan de Silva et al
EPI_ISL_537216	Wellcome Sanger Institute for the COVID-19 Genomics UK Consortium	Virology Department, Sheffield Teaching Hospitals NHS Foundation Trust / Department of Infection, Immunity and Cardiovascular Disease, The Medical School, University of Sheffield	Thushan de Silva et al
EPI_ISL_537220	Wellcome Sanger Institute for the COVID-19 Genomics UK Consortium	Virology Department, Sheffield Teaching Hospitals NHS Foundation Trust / Department of Infection, Immunity and Cardiovascular Disease, The Medical School, University of Sheffield	Thushan de Silva et al
EPI_ISL_537221	Wellcome Sanger Institute for the COVID-19 Genomics UK Consortium	Virology Department, Sheffield Teaching Hospitals NHS Foundation Trust / Department of Infection, Immunity and Cardiovascular Disease, The Medical School, University of Sheffield	Thushan de Silva et al
EPI_ISL_537223	Wellcome Sanger Institute for the COVID-19 Genomics UK Consortium	Virology Department, Sheffield Teaching Hospitals NHS Foundation Trust / Department of Infection, Immunity and Cardiovascular Disease, The Medical School, University of Sheffield	Thushan de Silva et al
EPI_ISL_537224	Wellcome Sanger Institute for the COVID-19 Genomics UK Consortium	Virology Department, Sheffield Teaching Hospitals NHS Foundation Trust / Department of Infection, Immunity and Cardiovascular Disease, The Medical School, University of Sheffield	Thushan de Silva et al
EPI_ISL_537225	Wellcome Sanger Institute for the COVID-19 Genomics UK Consortium	Virology Department, Sheffield Teaching Hospitals NHS Foundation Trust / Department of Infection, Immunity and Cardiovascular Disease, The Medical School, University of Sheffield	Thushan de Silva et al
EPI_ISL_537226	Wellcome Sanger Institute for the COVID-19 Genomics UK Consortium	Virology Department, Sheffield Teaching Hospitals NHS Foundation Trust / Department of Infection, Immunity and Cardiovascular Disease, The Medical School, University of Sheffield	Thushan de Silva et al
EPI_ISL_537230	Wellcome Sanger Institute for the COVID-19 Genomics UK Consortium	Virology Department, Sheffield Teaching Hospitals NHS Foundation Trust / Department of Infection, Immunity and Cardiovascular Disease, The Medical School, University of Sheffield	Thushan de Silva et al
EPI_ISL_537231	Wellcome Sanger Institute for the COVID-19 Genomics UK Consortium	Virology Department, Sheffield Teaching Hospitals NHS Foundation Trust / Department of Infection, Immunity and Cardiovascular Disease, The Medical School, University of Sheffield	Thushan de Silva et al
EPI_ISL_537237	Wellcome Sanger Institute for the COVID-19 Genomics UK Consortium	Virology Department, Sheffield Teaching Hospitals NHS Foundation Trust / Department of Infection, Immunity and Cardiovascular Disease, The Medical School, University of Sheffield	Thushan de Silva et al
EPI_ISL_537238	Wellcome Sanger Institute for the COVID-19 Genomics UK Consortium	Virology Department, Sheffield Teaching Hospitals NHS Foundation Trust / Department of Infection, Immunity and Cardiovascular Disease, The Medical School, University of Sheffield	Thushan de Silva et al
EPI_ISL_537239	Wellcome Sanger Institute for the COVID-19 Genomics UK Consortium	Virology Department, Sheffield Teaching Hospitals NHS Foundation Trust / Department of Infection, Immunity and Cardiovascular Disease, The Medical School, University of Sheffield	Thushan de Silva et al
EPI_ISL_537241	Wellcome Sanger Institute for the COVID-19 Genomics UK Consortium	Virology Department, Sheffield Teaching Hospitals NHS Foundation Trust / Department of Infection, Immunity and Cardiovascular Disease, The Medical School, University of Sheffield	Thushan de Silva et al
EPI_ISL_537243	Wellcome Sanger Institute for the COVID-19 Genomics UK Consortium	Virology Department, Sheffield Teaching Hospitals NHS Foundation Trust / Department of Infection, Immunity and Cardiovascular Disease, The Medical School, University of Sheffield	Thushan de Silva et al
EPI_ISL_537244	Wellcome Sanger Institute for the COVID-19 Genomics UK Consortium	Virology Department, Sheffield Teaching Hospitals NHS Foundation Trust / Department of Infection, Immunity and Cardiovascular Disease, The Medical School, University of Sheffield	Thushan de Silva et al
EPI_ISL_537246	Wellcome Sanger Institute for the COVID-19 Genomics UK Consortium	Virology Department, Sheffield Teaching Hospitals NHS Foundation Trust / Department of Infection, Immunity and Cardiovascular Disease, The Medical School, University of Sheffield	Thushan de Silva et al
EPI_ISL_537249	Wellcome Sanger Institute for the COVID-19 Genomics UK Consortium	Virology Department, Sheffield Teaching Hospitals NHS Foundation Trust / Department of Infection, Immunity and Cardiovascular Disease, The Medical School, University of Sheffield	Thushan de Silva et al
EPI_ISL_537251	Wellcome Sanger Institute for the COVID-19 Genomics UK Consortium	Virology Department, Sheffield Teaching Hospitals NHS Foundation Trust / Department of Infection, Immunity and Cardiovascular Disease, The Medical School, University of Sheffield	Thushan de Silva et al
EPI_ISL_537252	Wellcome Sanger Institute for the COVID-19 Genomics UK Consortium	Virology Department, Sheffield Teaching Hospitals NHS Foundation Trust / Department of Infection, Immunity and Cardiovascular Disease, The Medical School, University of Sheffield	Thushan de Silva et al
EPI_ISL_537253	Wellcome Sanger Institute for the COVID-19 Genomics UK Consortium	Virology Department, Sheffield Teaching Hospitals NHS Foundation Trust / Department of Infection, Immunity and Cardiovascular Disease, The Medical School, University of Sheffield	Thushan de Silva et al
EPI_ISL_537255	Wellcome Sanger Institute for the COVID-19 Genomics UK Consortium	Virology Department, Sheffield Teaching Hospitals NHS Foundation Trust / Department of Infection, Immunity and Cardiovascular Disease, The Medical School, University of Sheffield	Thushan de Silva et al
EPI_ISL_537256	Wellcome Sanger Institute for the COVID-19 Genomics UK Consortium	Virology Department, Sheffield Teaching Hospitals NHS Foundation Trust / Department of Infection, Immunity and Cardiovascular Disease, The Medical School, University of Sheffield	Thushan de Silva et al
EPI_ISL_537257	Wellcome Sanger Institute for the COVID-19 Genomics UK Consortium	Virology Department, Sheffield Teaching Hospitals NHS Foundation Trust / Department of Infection, Immunity and Cardiovascular Disease, The Medical School, University of Sheffield	Thushan de Silva et al
EPI_ISL_537258	Wellcome Sanger Institute for the COVID-19 Genomics UK Consortium	Virology Department, Sheffield Teaching Hospitals NHS Foundation Trust / Department of Infection, Immunity and Cardiovascular Disease, The Medical School, University of Sheffield	Thushan de Silva et al
EPI_ISL_537259	Wellcome Sanger Institute for the COVID-19 Genomics UK Consortium	Virology Department, Sheffield Teaching Hospitals NHS Foundation Trust / Department of Infection, Immunity and Cardiovascular Disease, The Medical School, University of Sheffield	Thushan de Silva et al
EPI_ISL_537261	Wellcome Sanger Institute for the COVID-19 Genomics UK Consortium	Virology Department, Sheffield Teaching Hospitals NHS Foundation Trust / Department of Infection, Immunity and Cardiovascular Disease, The Medical School, University of Sheffield	Thushan de Silva et al
EPI_ISL_537263	Wellcome Sanger Institute for the COVID-19 Genomics UK Consortium	Virology Department, Sheffield Teaching Hospitals NHS Foundation Trust / Department of Infection, Immunity and Cardiovascular Disease, The Medical School, University of Sheffield	Thushan de Silva et al
EPI_ISL_537264	Wellcome Sanger Institute for the COVID-19 Genomics UK Consortium	Virology Department, Sheffield Teaching Hospitals NHS Foundation Trust / Department of Infection, Immunity and Cardiovascular Disease, The Medical School, University of Sheffield	Thushan de Silva et al
EPI_ISL_537265	Wellcome Sanger Institute for the COVID-19 Genomics UK Consortium	Virology Department, Sheffield Teaching Hospitals NHS Foundation Trust / Department of Infection, Immunity and Cardiovascular Disease, The Medical School, University of Sheffield	Thushan de Silva et al
EPI_ISL_537267	Wellcome Sanger Institute for the COVID-19 Genomics UK Consortium	Virology Department, Sheffield Teaching Hospitals NHS Foundation Trust / Department of Infection, Immunity and Cardiovascular Disease, The Medical School, University of Sheffield	Thushan de Silva et al
EPI_ISL_537270	Wellcome Sanger Institute for the COVID-19 Genomics UK Consortium	Virology Department, Sheffield Teaching Hospitals NHS Foundation Trust / Department of Infection, Immunity and Cardiovascular Disease, The Medical School, University of Sheffield	Thushan de Silva et al
EPI_ISL_537273	Wellcome Sanger Institute for the COVID-19 Genomics UK Consortium	Virology Department, Sheffield Teaching Hospitals NHS Foundation Trust / Department of Infection, Immunity and Cardiovascular Disease, The Medical School, University of Sheffield	Thushan de Silva et al
EPI_ISL_537274	Wellcome Sanger Institute for the COVID-19 Genomics UK Consortium	Virology Department, Sheffield Teaching Hospitals NHS Foundation Trust / Department of Infection, Immunity and Cardiovascular Disease, The Medical School, University of Sheffield	Thushan de Silva et al
EPI_ISL_537275	Wellcome Sanger Institute for the COVID-19 Genomics UK Consortium	Virology Department, Sheffield Teaching Hospitals NHS Foundation Trust / Department of Infection, Immunity and Cardiovascular Disease, The Medical School, University of Sheffield	Thushan de Silva et al
EPI_ISL_537277	Wellcome Sanger Institute for the COVID-19 Genomics UK Consortium	Virology Department, Sheffield Teaching Hospitals NHS Foundation Trust / Department of Infection, Immunity and Cardiovascular Disease, The Medical School, University of Sheffield	Thushan de Silva et al
EPI_ISL_537280	Wellcome Sanger Institute for the COVID-19 Genomics UK Consortium	Virology Department, Sheffield Teaching Hospitals NHS Foundation Trust / Department of Infection, Immunity and Cardiovascular Disease, The Medical School, University of Sheffield	Thushan de Silva et al
EPI_ISL_537284	Wellcome Sanger Institute for the COVID-19 Genomics UK Consortium	Virology Department, Sheffield Teaching Hospitals NHS Foundation Trust / Department of Infection, Immunity and Cardiovascular Disease, The Medical School, University of Sheffield	Thushan de Silva et al
EPI_ISL_537286	Area of Virology, Serology and Virology Division (SAViD), New South Wales Health Pathology Randwick	Area of Virology, Serology and Virology Division (SAViD), New South Wales Health Pathology Randwick	Rawlinson et al
EPI_ISL_537287	Area of Virology, Serology and Virology Division (SAViD), New South Wales Health Pathology Randwick	Area of Virology, Serology and Virology Division (SAViD), New South Wales Health Pathology Randwick	Rawlinson et al
EPI_ISL_537296	SeqCOVID-SPAIN consortium/IBV(CSIC)	Universidad de León	Ana Carvajal et al
EPI_ISL_537301	SeqCOVID-SPAIN consortium/IBV(CSIC)	Universidad de León	Ana Carvajal et al
EPI_ISL_537304	SeqCOVID-SPAIN consortium/IBV(CSIC)	Universidad de León	Ana Carvajal et al
EPI_ISL_537313	SeqCOVID-SPAIN consortium/IBV(CSIC)	Universidad de León	Ana Carvajal et al
EPI_ISL_537360	SeqCOVID-SPAIN consortium/IBV(CSIC)	Universidad de León	Ana Carvajal et al
EPI_ISL_537364	SeqCOVID-SPAIN consortium/IBV(CSIC)	Universidad de León	Ana Carvajal et al
EPI_ISL_537374	SeqCOVID-SPAIN consortium/IBV(CSIC)	Universidad de León	Ana Carvajal et al
EPI_ISL_537380	SeqCOVID-SPAIN consortium/IBV(CSIC)	Complejo Hospitalario Universitario de Vigo	Benito Regueiro et al
EPI_ISL_537382	SeqCOVID-SPAIN consortium/IBV(CSIC)	Centro de Investigación Biomédica de La Rioja - Hospital San Pedro Logroño	María de Toro et al
EPI_ISL_537385	SeqCOVID-SPAIN consortium/IBV(CSIC)	Centro de Investigación Biomédica de La Rioja - Hospital San Pedro Logroño	María de Toro et al
EPI_ISL_537390	SeqCOVID-SPAIN consortium/IBV(CSIC)	Centro de Investigación Biomédica de La Rioja - Hospital San Pedro Logroño	María de Toro et al
EPI_ISL_537403	SeqCOVID-SPAIN consortium/IBV(CSIC)	Centro de Investigación Biomédica de La Rioja - Hospital San Pedro Logroño	María de Toro et al
EPI_ISL_537404	SeqCOVID-SPAIN consortium/IBV(CSIC)	Centro de Investigación Biomédica de La Rioja - Hospital San Pedro Logroño	María de Toro et al
EPI_ISL_537410	SeqCOVID-SPAIN consortium/IBV(CSIC)	Centro de Investigación Biomédica de La Rioja - Hospital San Pedro Logroño	María de Toro et al
EPI_ISL_537412	SeqCOVID-SPAIN consortium/IBV(CSIC)	Centro de Investigación Biomédica de La Rioja - Hospital San Pedro Logroño	María de Toro et al
EPI_ISL_537414	SeqCOVID-SPAIN consortium/IBV(CSIC)	Centro de Investigación Biomédica de La Rioja - Hospital San Pedro Logroño	María de Toro et al
EPI_ISL_537426	SeqCOVID-SPAIN consortium/IBV(CSIC)	Centro de Investigación Biomédica de La Rioja - Hospital San Pedro Logroño	María de Toro et al
EPI_ISL_537431	SeqCOVID-SPAIN consortium/IBV(CSIC)	Centro de Investigación Biomédica de La Rioja - Hospital San Pedro Logroño	María de Toro et al
EPI_ISL_537434	SeqCOVID-SPAIN consortium/IBV(CSIC)	Centro de Investigación Biomédica de La Rioja - Hospital San Pedro Logroño	María de Toro et al
EPI_ISL_537435	SeqCOVID-SPAIN consortium/IBV(CSIC)	Centro de Investigación Biomédica de La Rioja - Hospital San Pedro Logroño	María de Toro et al
EPI_ISL_537436	SeqCOVID-SPAIN consortium/IBV(CSIC)	Centro de Investigación Biomédica de La Rioja - Hospital San Pedro Logroño	María de Toro et al
EPI_ISL_537437	SeqCOVID-SPAIN consortium/IBV(CSIC)	Centro de Investigación Biomédica de La Rioja - Hospital San Pedro Logroño	María de Toro et al
EPI_ISL_537439	SeqCOVID-SPAIN consortium/IBV(CSIC)	Centro de Investigación Biomédica de La Rioja - Hospital San Pedro Logroño	María de Toro et al
EPI_ISL_537440	SeqCOVID-SPAIN consortium/IBV(CSIC)	Centro de Investigación Biomédica de La Rioja - Hospital San Pedro Logroño	María de Toro et al
EPI_ISL_537443	SeqCOVID-SPAIN consortium/IBV(CSIC)	Centro de Investigación Biomédica de La Rioja - Hospital San Pedro Logroño	María de Toro et al
EPI_ISL_537446	SeqCOVID-SPAIN consortium/IBV(CSIC)	Centro de Investigación Biomédica de La Rioja - Hospital San Pedro Logroño	María de Toro et al
EPI_ISL_537447	SeqCOVID-SPAIN consortium/IBV(CSIC)	Centro de Investigación Biomédica de La Rioja - Hospital San Pedro Logroño	María de Toro et al
EPI_ISL_537449	SeqCOVID-SPAIN consortium/IBV(CSIC)	Centro de Investigación Biomédica de La Rioja - Hospital San Pedro Logroño	María de Toro et al
EPI_ISL_537453	SeqCOVID-SPAIN consortium/IBV(CSIC)	Centro de Investigación Biomédica de La Rioja - Hospital San Pedro Logroño	María de Toro et al
EPI_ISL_537459	SeqCOVID-SPAIN consortium/IBV(CSIC)	Centro de Investigación Biomédica de La Rioja - Hospital San Pedro Logroño	María de Toro et al
EPI_ISL_537467	Kruglyak Lab	UCLA Pathology Clinical Microbiology Lab	Guo et al. et al
EPI_ISL_537469	Kruglyak Lab	UCLA Pathology Clinical Microbiology Lab	Guo et al. et al
EPI_ISL_537470	Kruglyak Lab	UCLA Pathology Clinical Microbiology Lab	Guo et al. et al
EPI_ISL_537471	Kruglyak Lab	UCLA Pathology Clinical Microbiology Lab	Guo et al. et al
EPI_ISL_537476	Kruglyak Lab	UCLA Pathology Clinical Microbiology Lab	Guo et al. et al
EPI_ISL_537477	Kruglyak Lab	UCLA Pathology Clinical Microbiology Lab	Guo et al. et al
EPI_ISL_537478	Kruglyak Lab	UCLA Pathology Clinical Microbiology Lab	Guo et al. et al
EPI_ISL_537479	Kruglyak Lab	UCLA Pathology Clinical Microbiology Lab	Guo et al. et al
EPI_ISL_537480	Kruglyak Lab	UCLA Pathology Clinical Microbiology Lab	Guo et al. et al
EPI_ISL_537481	Kruglyak Lab	UCLA Pathology Clinical Microbiology Lab	Guo et al. et al
EPI_ISL_537482	Kruglyak Lab	UCLA Pathology Clinical Microbiology Lab	Guo et al. et al
EPI_ISL_537483	Kruglyak Lab	UCLA Pathology Clinical Microbiology Lab	Guo et al. et al
EPI_ISL_537484	Kruglyak Lab	UCLA Pathology Clinical Microbiology Lab	Guo et al. et al
EPI_ISL_537485	Kruglyak Lab	UCLA Pathology Clinical Microbiology Lab	Guo et al. et al
EPI_ISL_537486	Kruglyak Lab	UCLA Pathology Clinical Microbiology Lab	Guo et al. et al
EPI_ISL_537487	Kruglyak Lab	UCLA Pathology Clinical Microbiology Lab	Guo et al. et al
EPI_ISL_537488	Kruglyak Lab	UCLA Pathology Clinical Microbiology Lab	Guo et al. et al
EPI_ISL_537490	Kruglyak Lab	UCLA Pathology Clinical Microbiology Lab	Guo et al. et al
EPI_ISL_537491	Kruglyak Lab	UCLA Pathology Clinical Microbiology Lab	Guo et al. et al
EPI_ISL_537492	Kruglyak Lab	UCLA Pathology Clinical Microbiology Lab	Guo et al. et al
EPI_ISL_537493	Kruglyak Lab	UCLA Pathology Clinical Microbiology Lab	Guo et al. et al
EPI_ISL_537494	Kruglyak Lab	UCLA Pathology Clinical Microbiology Lab	Guo et al. et al
EPI_ISL_537495	Kruglyak Lab	UCLA Pathology Clinical Microbiology Lab	Guo et al. et al
EPI_ISL_537496	Kruglyak Lab	UCLA Pathology Clinical Microbiology Lab	Guo et al. et al
EPI_ISL_537497	Kruglyak Lab	UCLA Pathology Clinical Microbiology Lab	Guo et al. et al
EPI_ISL_537498	Kruglyak Lab	UCLA Pathology Clinical Microbiology Lab	Guo et al. et al
EPI_ISL_537499	Kruglyak Lab	UCLA Pathology Clinical Microbiology Lab	Guo et al. et al
EPI_ISL_537500	Kruglyak Lab	UCLA Pathology Clinical Microbiology Lab	Guo et al. et al
EPI_ISL_537501	Kruglyak Lab	UCLA Pathology Clinical Microbiology Lab	Guo et al. et al
EPI_ISL_537502	Kruglyak Lab	UCLA Pathology Clinical Microbiology Lab	Guo et al. et al
EPI_ISL_537503	Kruglyak Lab	UCLA Pathology Clinical Microbiology Lab	Guo et al. et al
EPI_ISL_537504	Kruglyak Lab	UCLA Pathology Clinical Microbiology Lab	Guo et al. et al
EPI_ISL_537505	Kruglyak Lab	UCLA Pathology Clinical Microbiology Lab	Guo et al. et al
EPI_ISL_537506	Kruglyak Lab	UCLA Pathology Clinical Microbiology Lab	Guo et al. et al
EPI_ISL_537507	Kruglyak Lab	UCLA Pathology Clinical Microbiology Lab	Guo et al. et al
EPI_ISL_537508	Kruglyak Lab	UCLA Pathology Clinical Microbiology Lab	Guo et al. et al
EPI_ISL_537509	Kruglyak Lab	UCLA Pathology Clinical Microbiology Lab	Guo et al. et al
EPI_ISL_537510	Kruglyak Lab	UCLA Pathology Clinical Microbiology Lab	Guo et al. et al
EPI_ISL_537512	Kruglyak Lab	UCLA Pathology Clinical Microbiology Lab	Guo et al. et al
EPI_ISL_537513	Kruglyak Lab	UCLA Pathology Clinical Microbiology Lab	Guo et al. et al
EPI_ISL_537514	Kruglyak Lab	UCLA Pathology Clinical Microbiology Lab	Guo et al. et al
EPI_ISL_537515	Kruglyak Lab	UCLA Pathology Clinical Microbiology Lab	Guo et al. et al
EPI_ISL_537517	Kruglyak Lab	UCLA Pathology Clinical Microbiology Lab	Guo et al. et al
EPI_ISL_537522	Kruglyak Lab	UCLA Pathology Clinical Microbiology Lab	Guo et al. et al
EPI_ISL_537523	Kruglyak Lab	UCLA Pathology Clinical Microbiology Lab	Guo et al. et al
EPI_ISL_537525	Kruglyak Lab	UCLA Pathology Clinical Microbiology Lab	Guo et al. et al
EPI_ISL_537526	Kruglyak Lab	UCLA Pathology Clinical Microbiology Lab	Guo et al. et al
EPI_ISL_537527	Kruglyak Lab	UCLA Pathology Clinical Microbiology Lab	Guo et al. et al
EPI_ISL_537528	Kruglyak Lab	UCLA Pathology Clinical Microbiology Lab	Guo et al. et al
EPI_ISL_537529	Kruglyak Lab	UCLA Pathology Clinical Microbiology Lab	Guo et al. et al
EPI_ISL_537530	Kruglyak Lab	UCLA Pathology Clinical Microbiology Lab	Guo et al. et al
EPI_ISL_537531	Kruglyak Lab	UCLA Pathology Clinical Microbiology Lab	Guo et al. et al
EPI_ISL_537532	Kruglyak Lab	UCLA Pathology Clinical Microbiology Lab	Guo et al. et al
EPI_ISL_537535	Kruglyak Lab	UCLA Pathology Clinical Microbiology Lab	Guo et al. et al
EPI_ISL_537537	Kruglyak Lab	UCLA Pathology Clinical Microbiology Lab	Guo et al. et al
EPI_ISL_537538	Kruglyak Lab	UCLA Pathology Clinical Microbiology Lab	Guo et al. et al
EPI_ISL_537541	Kruglyak Lab	UCLA Pathology Clinical Microbiology Lab	Guo et al. et al
EPI_ISL_537542	Kruglyak Lab	UCLA Pathology Clinical Microbiology Lab	Guo et al. et al
EPI_ISL_537545	Kruglyak Lab	UCLA Pathology Clinical Microbiology Lab	Guo et al. et al
EPI_ISL_537546	Kruglyak Lab	UCLA Pathology Clinical Microbiology Lab	Guo et al. et al
EPI_ISL_537547	Kruglyak Lab	UCLA Pathology Clinical Microbiology Lab	Guo et al. et al
EPI_ISL_537551	Kruglyak Lab	UCLA Pathology Clinical Microbiology Lab	Guo et al. et al
EPI_ISL_537554	Kruglyak Lab	UCLA Pathology Clinical Microbiology Lab	Guo et al. et al
EPI_ISL_537557	Kruglyak Lab	UCLA Pathology Clinical Microbiology Lab	Guo et al. et al
EPI_ISL_537558	Kruglyak Lab	UCLA Pathology Clinical Microbiology Lab	Guo et al. et al
EPI_ISL_537559	Kruglyak Lab	UCLA Pathology Clinical Microbiology Lab	Guo et al. et al
EPI_ISL_537560	Kruglyak Lab	UCLA Pathology Clinical Microbiology Lab	Guo et al. et al
EPI_ISL_537561	Kruglyak Lab	UCLA Pathology Clinical Microbiology Lab	Guo et al. et al
EPI_ISL_537562	Kruglyak Lab	UCLA Pathology Clinical Microbiology Lab	Guo et al. et al
EPI_ISL_537563	Kruglyak Lab	UCLA Pathology Clinical Microbiology Lab	Guo et al. et al
EPI_ISL_537564	Kruglyak Lab	UCLA Pathology Clinical Microbiology Lab	Guo et al. et al
EPI_ISL_537565	Kruglyak Lab	UCLA Pathology Clinical Microbiology Lab	Guo et al. et al
EPI_ISL_537566	Kruglyak Lab	UCLA Pathology Clinical Microbiology Lab	Guo et al. et al
EPI_ISL_537567	Kruglyak Lab	UCLA Pathology Clinical Microbiology Lab	Guo et al. et al
EPI_ISL_537568	Kruglyak Lab	UCLA Pathology Clinical Microbiology Lab	Guo et al. et al
EPI_ISL_537570	Kruglyak Lab	UCLA Pathology Clinical Microbiology Lab	Guo et al. et al
EPI_ISL_537573	Kruglyak Lab	UCLA Pathology Clinical Microbiology Lab	Guo et al. et al
EPI_ISL_537577	Kruglyak Lab	UCLA Pathology Clinical Microbiology Lab	Guo et al. et al
EPI_ISL_537578	Kruglyak Lab	UCLA Pathology Clinical Microbiology Lab	Guo et al. et al
EPI_ISL_537579	Kruglyak Lab	UCLA Pathology Clinical Microbiology Lab	Guo et al. et al
EPI_ISL_537583	Kruglyak Lab	UCLA Pathology Clinical Microbiology Lab	Guo et al. et al
EPI_ISL_537584	Kruglyak Lab	UCLA Pathology Clinical Microbiology Lab	Guo et al. et al
EPI_ISL_537585	Kruglyak Lab	UCLA Pathology Clinical Microbiology Lab	Guo et al. et al
EPI_ISL_537586	Kruglyak Lab	UCLA Pathology Clinical Microbiology Lab	Guo et al. et al
EPI_ISL_537587	Kruglyak Lab	UCLA Pathology Clinical Microbiology Lab	Guo et al. et al
EPI_ISL_537590	Kruglyak Lab	UCLA Pathology Clinical Microbiology Lab	Guo et al. et al
EPI_ISL_537592	Kruglyak Lab	UCLA Pathology Clinical Microbiology Lab	Guo et al. et al
EPI_ISL_537593	Kruglyak Lab	UCLA Pathology Clinical Microbiology Lab	Guo et al. et al
EPI_ISL_537594	Kruglyak Lab	UCLA Pathology Clinical Microbiology Lab	Guo et al. et al
EPI_ISL_537595	Kruglyak Lab	UCLA Pathology Clinical Microbiology Lab	Guo et al. et al
EPI_ISL_537596	Kruglyak Lab	UCLA Pathology Clinical Microbiology Lab	Guo et al. et al
EPI_ISL_537597	Kruglyak Lab	UCLA Pathology Clinical Microbiology Lab	Guo et al. et al
EPI_ISL_537598	Kruglyak Lab	UCLA Pathology Clinical Microbiology Lab	Guo et al. et al
EPI_ISL_537599	Kruglyak Lab	UCLA Pathology Clinical Microbiology Lab	Guo et al. et al
EPI_ISL_537602	Kruglyak Lab	UCLA Pathology Clinical Microbiology Lab	Guo et al. et al
EPI_ISL_537603	Kruglyak Lab	UCLA Pathology Clinical Microbiology Lab	Guo et al. et al
EPI_ISL_537604	Kruglyak Lab	UCLA Pathology Clinical Microbiology Lab	Guo et al. et al
EPI_ISL_537605	Kruglyak Lab	UCLA Pathology Clinical Microbiology Lab	Guo et al. et al
EPI_ISL_537606	Kruglyak Lab	UCLA Pathology Clinical Microbiology Lab	Guo et al. et al
EPI_ISL_537607	Kruglyak Lab	UCLA Pathology Clinical Microbiology Lab	Guo et al. et al
EPI_ISL_537638	SeqCOVID-SPAIN consortium/IBV(CSIC)	Universidad de León	Ana Carvajal et al
EPI_ISL_537693	SeqCOVID-SPAIN consortium/IBV(CSIC)	Hospital Universitario de Gran Canaria Dr. Negrín	M. Carmen Pérez González et al
EPI_ISL_537700	SeqCOVID-SPAIN consortium/IBV(CSIC)	Hospital Universitario de Gran Canaria Dr. Negrín	M. Carmen Pérez González et al
EPI_ISL_537716	SeqCOVID-SPAIN consortium/IBV(CSIC)	Hospital Universitario de Gran Canaria Dr. Negrín	M. Carmen Pérez González et al
EPI_ISL_537721	SeqCOVID-SPAIN consortium/IBV(CSIC)	Hospital Universitario de Gran Canaria Dr. Negrín	M. Carmen Pérez González et al
EPI_ISL_537724	SeqCOVID-SPAIN consortium/IBV(CSIC)	Hospital Universitario de Gran Canaria Dr. Negrín	M. Carmen Pérez González et al
EPI_ISL_537809	SeqCOVID-SPAIN consortium/IBV(CSIC)	Hospital Universitario Marqués de Valdecilla (Santander), Servicio de Microbiología	Mónica Gozalo Margüello et al
EPI_ISL_537810	SeqCOVID-SPAIN consortium/IBV(CSIC)	Hospital Universitario Marqués de Valdecilla (Santander), Servicio de Microbiología	Mónica Gozalo Margüello et al
EPI_ISL_537811	SeqCOVID-SPAIN consortium/IBV(CSIC)	Centro de Investigación Biomédica de La Rioja - Hospital San Pedro Logroño	María de Toro et al
EPI_ISL_537822	SeqCOVID-SPAIN consortium/IBV(CSIC)	Centro de Investigación Biomédica de La Rioja - Hospital San Pedro Logroño	María de Toro et al
EPI_ISL_537828	SeqCOVID-SPAIN consortium/IBV(CSIC)	Centro de Investigación Biomédica de La Rioja - Hospital San Pedro Logroño	María de Toro et al
EPI_ISL_537836	SeqCOVID-SPAIN consortium/IBV(CSIC)	Centro de Investigación Biomédica de La Rioja - Hospital San Pedro Logroño	María de Toro et al
EPI_ISL_537837	SeqCOVID-SPAIN consortium/IBV(CSIC)	Centro de Investigación Biomédica de La Rioja - Hospital San Pedro Logroño	María de Toro et al
EPI_ISL_537840	SeqCOVID-SPAIN consortium/IBV(CSIC)	Centro de Investigación Biomédica de La Rioja - Hospital San Pedro Logroño	María de Toro et al
EPI_ISL_537841	SeqCOVID-SPAIN consortium/IBV(CSIC)	Centro de Investigación Biomédica de La Rioja - Hospital San Pedro Logroño	María de Toro et al
EPI_ISL_537842	SeqCOVID-SPAIN consortium/IBV(CSIC)	Centro de Investigación Biomédica de La Rioja - Hospital San Pedro Logroño	María de Toro et al
EPI_ISL_537844	SeqCOVID-SPAIN consortium/IBV(CSIC)	Centro de Investigación Biomédica de La Rioja - Hospital San Pedro Logroño	María de Toro et al
EPI_ISL_537856	SeqCOVID-SPAIN consortium/IBV(CSIC)	Centro de Investigación Biomédica de La Rioja - Hospital San Pedro Logroño	María de Toro et al
EPI_ISL_537857	SeqCOVID-SPAIN consortium/IBV(CSIC)	Centro de Investigación Biomédica de La Rioja - Hospital San Pedro Logroño	María de Toro et al
EPI_ISL_537859	SeqCOVID-SPAIN consortium/IBV(CSIC)	Centro de Investigación Biomédica de La Rioja - Hospital San Pedro Logroño	María de Toro et al
EPI_ISL_538012	SeqCOVID-SPAIN consortium/IBV(CSIC)	Hospital Universitari i Politècnic La Fe de València	María Dolores Gómez Ruiz et al
EPI_ISL_538015	SeqCOVID-SPAIN consortium/IBV(CSIC)	Hospital Universitari i Politècnic La Fe de València	María Dolores Gómez Ruiz et al
EPI_ISL_538017	SeqCOVID-SPAIN consortium/IBV(CSIC)	Hospital Universitari i Politècnic La Fe de València	María Dolores Gómez Ruiz et al
EPI_ISL_538018	SeqCOVID-SPAIN consortium/IBV(CSIC)	Hospital Universitari i Politècnic La Fe de València	María Dolores Gómez Ruiz et al
EPI_ISL_538019	SeqCOVID-SPAIN consortium/IBV(CSIC)	Hospital Universitari i Politècnic La Fe de València	María Dolores Gómez Ruiz et al
EPI_ISL_538022	SeqCOVID-SPAIN consortium/IBV(CSIC)	Hospital Universitari i Politècnic La Fe de València	María Dolores Gómez Ruiz et al
EPI_ISL_538023	SeqCOVID-SPAIN consortium/IBV(CSIC)	Hospital Universitari i Politècnic La Fe de València	María Dolores Gómez Ruiz et al
EPI_ISL_538024	SeqCOVID-SPAIN consortium/IBV(CSIC)	Hospital Universitari i Politècnic La Fe de València	María Dolores Gómez Ruiz et al
EPI_ISL_538025	SeqCOVID-SPAIN consortium/IBV(CSIC)	Hospital Universitari i Politècnic La Fe de València	María Dolores Gómez Ruiz et al
EPI_ISL_538026	SeqCOVID-SPAIN consortium/IBV(CSIC)	Hospital Universitari i Politècnic La Fe de València	María Dolores Gómez Ruiz et al
EPI_ISL_538030	SeqCOVID-SPAIN consortium/IBV(CSIC)	Hospital Universitari i Politècnic La Fe de València	María Dolores Gómez Ruiz et al
EPI_ISL_538035	SeqCOVID-SPAIN consortium/IBV(CSIC)	Hospital Universitari i Politècnic La Fe de València	María Dolores Gómez Ruiz et al
EPI_ISL_538036	SeqCOVID-SPAIN consortium/IBV(CSIC)	Hospital Universitari i Politècnic La Fe de València	María Dolores Gómez Ruiz et al
EPI_ISL_538039	SeqCOVID-SPAIN consortium/IBV(CSIC)	Hospital Universitari i Politècnic La Fe de València	María Dolores Gómez Ruiz et al
EPI_ISL_538041	SeqCOVID-SPAIN consortium/IBV(CSIC)	Hospital Universitari i Politècnic La Fe de València	María Dolores Gómez Ruiz et al
EPI_ISL_538043	SeqCOVID-SPAIN consortium/IBV(CSIC)	Hospital Universitari i Politècnic La Fe de València	María Dolores Gómez Ruiz et al
EPI_ISL_538044	SeqCOVID-SPAIN consortium/IBV(CSIC)	Hospital Universitari i Politècnic La Fe de València	María Dolores Gómez Ruiz et al
EPI_ISL_538045	SeqCOVID-SPAIN consortium/IBV(CSIC)	Hospital Universitari i Politècnic La Fe de València	María Dolores Gómez Ruiz et al
EPI_ISL_538050	SeqCOVID-SPAIN consortium/IBV(CSIC)	Hospital Universitari i Politècnic La Fe de València	María Dolores Gómez Ruiz et al
EPI_ISL_538051	SeqCOVID-SPAIN consortium/IBV(CSIC)	Hospital Universitari i Politècnic La Fe de València	María Dolores Gómez Ruiz et al
EPI_ISL_538052	SeqCOVID-SPAIN consortium/IBV(CSIC)	Hospital Universitari i Politècnic La Fe de València	María Dolores Gómez Ruiz et al
EPI_ISL_538054	SeqCOVID-SPAIN consortium/IBV(CSIC)	Hospital Universitari i Politècnic La Fe de València	María Dolores Gómez Ruiz et al
EPI_ISL_538119	SeqCOVID-SPAIN consortium/IBV(CSIC)	Servicio de Microbiología y Parasitología clínica. UCEIMP. Hospital Universitario Virgen del Rocío/IBIS/CSIC/US	Guillermo Martín Gutiérrez et al
EPI_ISL_538127	SeqCOVID-SPAIN consortium/IBV(CSIC)	Servicio de Microbiología y Parasitología clínica. UCEIMP. Hospital Universitario Virgen del Rocío/IBIS/CSIC/US	Guillermo Martín Gutiérrez et al
EPI_ISL_538128	SeqCOVID-SPAIN consortium/IBV(CSIC)	Servicio de Microbiología y Parasitología clínica. UCEIMP. Hospital Universitario Virgen del Rocío/IBIS/CSIC/US	Guillermo Martín Gutiérrez et al
EPI_ISL_538129	SeqCOVID-SPAIN consortium/IBV(CSIC)	Servicio de Microbiología y Parasitología clínica. UCEIMP. Hospital Universitario Virgen del Rocío/IBIS/CSIC/US	Guillermo Martín Gutiérrez et al
EPI_ISL_538137	SeqCOVID-SPAIN consortium/IBV(CSIC)	Servicio de Microbiología y Parasitología clínica. UCEIMP. Hospital Universitario Virgen del Rocío/IBIS/CSIC/US	Guillermo Martín Gutiérrez et al
EPI_ISL_538141	SeqCOVID-SPAIN consortium/IBV(CSIC)	Servicio de Microbiología y Parasitología clínica. UCEIMP. Hospital Universitario Virgen del Rocío/IBIS/CSIC/US	Guillermo Martín Gutiérrez et al
EPI_ISL_538151	SeqCOVID-SPAIN consortium/IBV(CSIC)	Servicio de Microbiología y Parasitología clínica. UCEIMP. Hospital Universitario Virgen del Rocío/IBIS/CSIC/US	Guillermo Martín Gutiérrez et al
EPI_ISL_538152	SeqCOVID-SPAIN consortium/IBV(CSIC)	Servicio de Microbiología y Parasitología clínica. UCEIMP. Hospital Universitario Virgen del Rocío/IBIS/CSIC/US	Guillermo Martín Gutiérrez et al
EPI_ISL_538156	SeqCOVID-SPAIN consortium/IBV(CSIC)	Servicio de Microbiología y Parasitología clínica. UCEIMP. Hospital Universitario Virgen del Rocío/IBIS/CSIC/US	Guillermo Martín Gutiérrez et al
EPI_ISL_538161	SeqCOVID-SPAIN consortium/IBV(CSIC)	Servicio de Microbiología y Parasitología clínica. UCEIMP. Hospital Universitario Virgen del Rocío/IBIS/CSIC/US	Guillermo Martín Gutiérrez et al
EPI_ISL_538162	SeqCOVID-SPAIN consortium/IBV(CSIC)	Servicio de Microbiología y Parasitología clínica. UCEIMP. Hospital Universitario Virgen del Rocío/IBIS/CSIC/US	Guillermo Martín Gutiérrez et al
EPI_ISL_538163	SeqCOVID-SPAIN consortium/IBV(CSIC)	Servicio de Microbiología y Parasitología clínica. UCEIMP. Hospital Universitario Virgen del Rocío/IBIS/CSIC/US	Guillermo Martín Gutiérrez et al
EPI_ISL_538321	Ontario Institute for Cancer Research	Kingston Health Sciences Centre / Queen's University	Prameet M. Sheth et al
EPI_ISL_538322	Ontario Institute for Cancer Research	Kingston Health Sciences Centre / Queen's University	Prameet M. Sheth et al
EPI_ISL_538324	Ontario Institute for Cancer Research	Kingston Health Sciences Centre / Queen's University	Prameet M. Sheth et al
EPI_ISL_538325	Ontario Institute for Cancer Research	Kingston Health Sciences Centre / Queen's University	Prameet M. Sheth et al
EPI_ISL_538326	Ontario Institute for Cancer Research	Kingston Health Sciences Centre / Queen's University	Prameet M. Sheth et al
EPI_ISL_538327	Ontario Institute for Cancer Research	Kingston Health Sciences Centre / Queen's University	Prameet M. Sheth et al
EPI_ISL_538328	Ontario Institute for Cancer Research	Kingston Health Sciences Centre / Queen's University	Prameet M. Sheth et al
EPI_ISL_538329	Ontario Institute for Cancer Research	Kingston Health Sciences Centre / Queen's University	Prameet M. Sheth et al
EPI_ISL_538330	Ontario Institute for Cancer Research	Kingston Health Sciences Centre / Queen's University	Prameet M. Sheth et al
EPI_ISL_538331	Ontario Institute for Cancer Research	Kingston Health Sciences Centre / Queen's University	Prameet M. Sheth et al
EPI_ISL_538332	Ontario Institute for Cancer Research	Kingston Health Sciences Centre / Queen's University	Prameet M. Sheth et al
EPI_ISL_538333	Ontario Institute for Cancer Research	Kingston Health Sciences Centre / Queen's University	Prameet M. Sheth et al
EPI_ISL_538335	Ontario Institute for Cancer Research	Kingston Health Sciences Centre / Queen's University	Prameet M. Sheth et al
EPI_ISL_538336	Ontario Institute for Cancer Research	Kingston Health Sciences Centre / Queen's University	Prameet M. Sheth et al
EPI_ISL_538338	Ontario Institute for Cancer Research	Kingston Health Sciences Centre / Queen's University	Prameet M. Sheth et al
EPI_ISL_538339	Ontario Institute for Cancer Research	Kingston Health Sciences Centre / Queen's University	Prameet M. Sheth et al
EPI_ISL_538340	Ontario Institute for Cancer Research	Kingston Health Sciences Centre / Queen's University	Prameet M. Sheth et al
EPI_ISL_538341	Ontario Institute for Cancer Research	Kingston Health Sciences Centre / Queen's University	Prameet M. Sheth et al
EPI_ISL_538342	Ontario Institute for Cancer Research	Kingston Health Sciences Centre / Queen's University	Prameet M. Sheth et al
EPI_ISL_538343	Ontario Institute for Cancer Research	Kingston Health Sciences Centre / Queen's University	Prameet M. Sheth et al
EPI_ISL_538345	Ontario Institute for Cancer Research	Kingston Health Sciences Centre / Queen's University	Prameet M. Sheth et al
EPI_ISL_538346	Ontario Institute for Cancer Research	Kingston Health Sciences Centre / Queen's University	Prameet M. Sheth et al
EPI_ISL_538347	Ontario Institute for Cancer Research	Kingston Health Sciences Centre / Queen's University	Prameet M. Sheth et al
EPI_ISL_538348	Ontario Institute for Cancer Research	Kingston Health Sciences Centre / Queen's University	Prameet M. Sheth et al
EPI_ISL_538349	Ontario Institute for Cancer Research	Kingston Health Sciences Centre / Queen's University	Prameet M. Sheth et al
EPI_ISL_538350	Ontario Institute for Cancer Research	Kingston Health Sciences Centre / Queen's University	Prameet M. Sheth et al
EPI_ISL_538351	Ontario Institute for Cancer Research	Kingston Health Sciences Centre / Queen's University	Prameet M. Sheth et al
EPI_ISL_538353	Ontario Institute for Cancer Research	Kingston Health Sciences Centre / Queen's University	Prameet M. Sheth et al
EPI_ISL_538355	Ontario Institute for Cancer Research	Kingston Health Sciences Centre / Queen's University	Prameet M. Sheth et al
EPI_ISL_538356	Ontario Institute for Cancer Research	Kingston Health Sciences Centre / Queen's University	Prameet M. Sheth et al
EPI_ISL_538359	Ontario Institute for Cancer Research	Kingston Health Sciences Centre / Queen's University	Prameet M. Sheth et al
EPI_ISL_538360	Ontario Institute for Cancer Research	Kingston Health Sciences Centre / Queen's University	Prameet M. Sheth et al
EPI_ISL_538362	Ontario Institute for Cancer Research	Kingston Health Sciences Centre / Queen's University	Prameet M. Sheth et al
EPI_ISL_538363	Ontario Institute for Cancer Research	Kingston Health Sciences Centre / Queen's University	Prameet M. Sheth et al
EPI_ISL_538364	Ontario Institute for Cancer Research	Kingston Health Sciences Centre / Queen's University	Prameet M. Sheth et al
EPI_ISL_538365	Ontario Institute for Cancer Research	Kingston Health Sciences Centre / Queen's University	Prameet M. Sheth et al
EPI_ISL_538367	Ontario Institute for Cancer Research	Kingston Health Sciences Centre / Queen's University	Prameet M. Sheth et al
EPI_ISL_538368	Ontario Institute for Cancer Research	Kingston Health Sciences Centre / Queen's University	Prameet M. Sheth et al
EPI_ISL_538369	Ontario Institute for Cancer Research	Kingston Health Sciences Centre / Queen's University	Prameet M. Sheth et al
EPI_ISL_538370	Ontario Institute for Cancer Research	Kingston Health Sciences Centre / Queen's University	Prameet M. Sheth et al
EPI_ISL_538371	Ontario Institute for Cancer Research	Kingston Health Sciences Centre / Queen's University	Prameet M. Sheth et al
EPI_ISL_538372	Ontario Institute for Cancer Research	Kingston Health Sciences Centre / Queen's University	Prameet M. Sheth et al
EPI_ISL_538373	Ontario Institute for Cancer Research	Kingston Health Sciences Centre / Queen's University	Prameet M. Sheth et al
EPI_ISL_538374	Ontario Institute for Cancer Research	Kingston Health Sciences Centre / Queen's University	Prameet M. Sheth et al
EPI_ISL_538375	Ontario Institute for Cancer Research	Kingston Health Sciences Centre / Queen's University	Prameet M. Sheth et al
EPI_ISL_538376	Ontario Institute for Cancer Research	Kingston Health Sciences Centre / Queen's University	Prameet M. Sheth et al
EPI_ISL_538377	Ontario Institute for Cancer Research	Kingston Health Sciences Centre / Queen's University	Prameet M. Sheth et al
EPI_ISL_538378	Ontario Institute for Cancer Research	Kingston Health Sciences Centre / Queen's University	Prameet M. Sheth et al
EPI_ISL_538379	Ontario Institute for Cancer Research	Kingston Health Sciences Centre / Queen's University	Prameet M. Sheth et al
EPI_ISL_538380	Ontario Institute for Cancer Research	Kingston Health Sciences Centre / Queen's University	Prameet M. Sheth et al
EPI_ISL_538381	Ontario Institute for Cancer Research	Kingston Health Sciences Centre / Queen's University	Prameet M. Sheth et al
EPI_ISL_538382	Ontario Institute for Cancer Research	Kingston Health Sciences Centre / Queen's University	Prameet M. Sheth et al
EPI_ISL_538383	Ontario Institute for Cancer Research	Kingston Health Sciences Centre / Queen's University	Prameet M. Sheth et al
EPI_ISL_538384	Ontario Institute for Cancer Research	Kingston Health Sciences Centre / Queen's University	Prameet M. Sheth et al
EPI_ISL_538385	Ontario Institute for Cancer Research	Kingston Health Sciences Centre / Queen's University	Prameet M. Sheth et al
EPI_ISL_538386	Ontario Institute for Cancer Research	Kingston Health Sciences Centre / Queen's University	Prameet M. Sheth et al
EPI_ISL_538390	Microbiology Division, South Carolina Department of Health and Environmental Control	Microbiology Division, South Carolina Department of Health and Environmental Control	Flores et al
EPI_ISL_538391	Microbiology Division, South Carolina Department of Health and Environmental Control	Microbiology Division, South Carolina Department of Health and Environmental Control	Flores et al
EPI_ISL_538392	Microbiology Division, South Carolina Department of Health and Environmental Control	Microbiology Division, South Carolina Department of Health and Environmental Control	Flores et al
EPI_ISL_538393	Microbiology Division, South Carolina Department of Health and Environmental Control	Microbiology Division, South Carolina Department of Health and Environmental Control	Flores et al
EPI_ISL_538395	Microbiology Division, South Carolina Department of Health and Environmental Control	Microbiology Division, South Carolina Department of Health and Environmental Control	Flores et al
EPI_ISL_538396	Microbiology Division, South Carolina Department of Health and Environmental Control	Microbiology Division, South Carolina Department of Health and Environmental Control	Flores et al
EPI_ISL_538397	Microbiology Division, South Carolina Department of Health and Environmental Control	Microbiology Division, South Carolina Department of Health and Environmental Control	Flores et al
EPI_ISL_538399	Microbiology Division, South Carolina Department of Health and Environmental Control	Microbiology Division, South Carolina Department of Health and Environmental Control	Flores et al
EPI_ISL_538400	Microbiology Division, South Carolina Department of Health and Environmental Control	Microbiology Division, South Carolina Department of Health and Environmental Control	Flores et al
EPI_ISL_538401	Microbiology Division, South Carolina Department of Health and Environmental Control	Microbiology Division, South Carolina Department of Health and Environmental Control	Flores et al
EPI_ISL_538402	Microbiology Division, South Carolina Department of Health and Environmental Control	Microbiology Division, South Carolina Department of Health and Environmental Control	Flores et al
EPI_ISL_538406	Microbiology Division, South Carolina Department of Health and Environmental Control	Microbiology Division, South Carolina Department of Health and Environmental Control	Flores et al
EPI_ISL_538407	Microbiology Division, South Carolina Department of Health and Environmental Control	Microbiology Division, South Carolina Department of Health and Environmental Control	Flores et al
EPI_ISL_538409	Microbiology Division, South Carolina Department of Health and Environmental Control	Microbiology Division, South Carolina Department of Health and Environmental Control	Flores et al
EPI_ISL_538410	Microbiology Division, South Carolina Department of Health and Environmental Control	Microbiology Division, South Carolina Department of Health and Environmental Control	Flores et al
EPI_ISL_538411	Microbiology Division, South Carolina Department of Health and Environmental Control	Microbiology Division, South Carolina Department of Health and Environmental Control	Flores et al
EPI_ISL_538412	Microbiology Division, South Carolina Department of Health and Environmental Control	Microbiology Division, South Carolina Department of Health and Environmental Control	Flores et al
EPI_ISL_538413	Microbiology Division, South Carolina Department of Health and Environmental Control	Microbiology Division, South Carolina Department of Health and Environmental Control	Flores et al
EPI_ISL_538415	Microbiology Division, South Carolina Department of Health and Environmental Control	Microbiology Division, South Carolina Department of Health and Environmental Control	Flores et al
EPI_ISL_538417	Microbiology Division, South Carolina Department of Health and Environmental Control	Microbiology Division, South Carolina Department of Health and Environmental Control	Flores et al
EPI_ISL_538418	Microbiology Division, South Carolina Department of Health and Environmental Control	Microbiology Division, South Carolina Department of Health and Environmental Control	Flores et al
EPI_ISL_538420	Microbiology Division, South Carolina Department of Health and Environmental Control	Microbiology Division, South Carolina Department of Health and Environmental Control	Flores et al
EPI_ISL_538421	Microbiology Division, South Carolina Department of Health and Environmental Control	Microbiology Division, South Carolina Department of Health and Environmental Control	Flores et al
EPI_ISL_538422	Microbiology Division, South Carolina Department of Health and Environmental Control	Microbiology Division, South Carolina Department of Health and Environmental Control	Flores et al
EPI_ISL_538423	Microbiology Division, South Carolina Department of Health and Environmental Control	Microbiology Division, South Carolina Department of Health and Environmental Control	Flores et al
EPI_ISL_538425	Microbiology Division, South Carolina Department of Health and Environmental Control	Microbiology Division, South Carolina Department of Health and Environmental Control	Flores et al
EPI_ISL_538426	Microbiology Division, South Carolina Department of Health and Environmental Control	Microbiology Division, South Carolina Department of Health and Environmental Control	Flores et al
EPI_ISL_538427	Microbiology Division, South Carolina Department of Health and Environmental Control	Microbiology Division, South Carolina Department of Health and Environmental Control	Flores et al
EPI_ISL_538428	Microbiology Division, South Carolina Department of Health and Environmental Control	Microbiology Division, South Carolina Department of Health and Environmental Control	Flores et al
EPI_ISL_538430	Microbiology Division, South Carolina Department of Health and Environmental Control	Microbiology Division, South Carolina Department of Health and Environmental Control	Flores et al
EPI_ISL_538431	Microbiology Division, South Carolina Department of Health and Environmental Control	Microbiology Division, South Carolina Department of Health and Environmental Control	Flores et al
EPI_ISL_538432	Microbiology Division, South Carolina Department of Health and Environmental Control	Microbiology Division, South Carolina Department of Health and Environmental Control	Flores et al
EPI_ISL_538433	Microbiology Division, South Carolina Department of Health and Environmental Control	Microbiology Division, South Carolina Department of Health and Environmental Control	Flores et al
EPI_ISL_538434	Microbiology Division, South Carolina Department of Health and Environmental Control	Microbiology Division, South Carolina Department of Health and Environmental Control	Flores et al
EPI_ISL_538435	Department of Laboratory Medicine, Tan Tock Seng Hospital	Department of Laboratory Medicine, Tan Tock Seng Hospital	Chen YYC et al
EPI_ISL_538436	Department of Laboratory Medicine, Tan Tock Seng Hospital	Department of Laboratory Medicine, Tan Tock Seng Hospital	Chen YYC et al
EPI_ISL_538437	Department of Laboratory Medicine, Tan Tock Seng Hospital	Department of Laboratory Medicine, Tan Tock Seng Hospital	Chen YYC et al
EPI_ISL_538439	Department of Laboratory Medicine, Tan Tock Seng Hospital	Department of Laboratory Medicine, Tan Tock Seng Hospital	Chen YYC et al
EPI_ISL_538440	Department of Laboratory Medicine, Tan Tock Seng Hospital	Department of Laboratory Medicine, Tan Tock Seng Hospital	Chen YYC et al
EPI_ISL_538441	Department of Laboratory Medicine, Tan Tock Seng Hospital	Department of Laboratory Medicine, Tan Tock Seng Hospital	Chen YYC et al
EPI_ISL_538442	Department of Laboratory Medicine, Tan Tock Seng Hospital	Department of Laboratory Medicine, Tan Tock Seng Hospital	Chen YYC et al
EPI_ISL_538443	Department of Laboratory Medicine, Tan Tock Seng Hospital	Department of Laboratory Medicine, Tan Tock Seng Hospital	Chen YYC et al
EPI_ISL_538444	Department of Laboratory Medicine, Tan Tock Seng Hospital	Department of Laboratory Medicine, Tan Tock Seng Hospital	Chen YYC et al
EPI_ISL_538445	Department of Laboratory Medicine, Tan Tock Seng Hospital	Department of Laboratory Medicine, Tan Tock Seng Hospital	Chen YYC et al
EPI_ISL_538446	Department of Laboratory Medicine, Tan Tock Seng Hospital	Department of Laboratory Medicine, Tan Tock Seng Hospital	Chen YYC et al
EPI_ISL_538447	Department of Laboratory Medicine, Tan Tock Seng Hospital	Department of Laboratory Medicine, Tan Tock Seng Hospital	Chen YYC et al
EPI_ISL_538448	Department of Laboratory Medicine, Tan Tock Seng Hospital	Department of Laboratory Medicine, Tan Tock Seng Hospital	Chen YYC et al
EPI_ISL_538450	Department of Laboratory Medicine, Tan Tock Seng Hospital	Department of Laboratory Medicine, Tan Tock Seng Hospital	Chen YYC et al
EPI_ISL_538451	Department of Laboratory Medicine, Tan Tock Seng Hospital	Department of Laboratory Medicine, Tan Tock Seng Hospital	Chen YYC et al
EPI_ISL_538452	Department of Laboratory Medicine, Tan Tock Seng Hospital	Department of Laboratory Medicine, Tan Tock Seng Hospital	Chen YYC et al
EPI_ISL_538453	Department of Laboratory Medicine, Tan Tock Seng Hospital	Department of Laboratory Medicine, Tan Tock Seng Hospital	Chen YYC et al
EPI_ISL_538454	Department of Laboratory Medicine, Tan Tock Seng Hospital	Department of Laboratory Medicine, Tan Tock Seng Hospital	Chen YYC et al
EPI_ISL_538455	Department of Laboratory Medicine, Tan Tock Seng Hospital	Department of Laboratory Medicine, Tan Tock Seng Hospital	Chen YYC et al
EPI_ISL_538456	Department of Laboratory Medicine, Tan Tock Seng Hospital	Department of Laboratory Medicine, Tan Tock Seng Hospital	Chen YYC et al
EPI_ISL_538457	Department of Laboratory Medicine, Tan Tock Seng Hospital	Department of Laboratory Medicine, Tan Tock Seng Hospital	Chen YYC et al
EPI_ISL_538458	Department of Laboratory Medicine, Tan Tock Seng Hospital	Department of Laboratory Medicine, Tan Tock Seng Hospital	Chen YYC et al
EPI_ISL_538459	Department of Laboratory Medicine, Tan Tock Seng Hospital	Department of Laboratory Medicine, Tan Tock Seng Hospital	Chen YYC et al
EPI_ISL_538460	Department of Laboratory Medicine, Tan Tock Seng Hospital	Department of Laboratory Medicine, Tan Tock Seng Hospital	Chen YYC et al
EPI_ISL_538461	Department of Laboratory Medicine, Tan Tock Seng Hospital	Department of Laboratory Medicine, Tan Tock Seng Hospital	Chen YYC et al
EPI_ISL_538462	Department of Laboratory Medicine, Tan Tock Seng Hospital	Department of Laboratory Medicine, Tan Tock Seng Hospital	Chen YYC et al
EPI_ISL_538463	Department of Laboratory Medicine, Tan Tock Seng Hospital	Department of Laboratory Medicine, Tan Tock Seng Hospital	Chen YYC et al
EPI_ISL_538464	Department of Laboratory Medicine, Tan Tock Seng Hospital	Department of Laboratory Medicine, Tan Tock Seng Hospital	Chen YYC et al
EPI_ISL_538465	Department of Laboratory Medicine, Tan Tock Seng Hospital	Department of Laboratory Medicine, Tan Tock Seng Hospital	Chen YYC et al
EPI_ISL_538466	Department of Laboratory Medicine, Tan Tock Seng Hospital	Department of Laboratory Medicine, Tan Tock Seng Hospital	Chen YYC et al
EPI_ISL_538467	Department of Laboratory Medicine, Tan Tock Seng Hospital	Department of Laboratory Medicine, Tan Tock Seng Hospital	Chen YYC et al
EPI_ISL_538468	Department of Laboratory Medicine, Tan Tock Seng Hospital	Department of Laboratory Medicine, Tan Tock Seng Hospital	Chen YYC et al
EPI_ISL_538469	Department of Laboratory Medicine, Tan Tock Seng Hospital	Department of Laboratory Medicine, Tan Tock Seng Hospital	Chen YYC et al
EPI_ISL_538470	Department of Laboratory Medicine, Tan Tock Seng Hospital	Department of Laboratory Medicine, Tan Tock Seng Hospital	Chen YYC et al
EPI_ISL_538471	Department of Laboratory Medicine, Tan Tock Seng Hospital	Department of Laboratory Medicine, Tan Tock Seng Hospital	Chen YYC et al
EPI_ISL_538472	Department of Laboratory Medicine, Tan Tock Seng Hospital	Department of Laboratory Medicine, Tan Tock Seng Hospital	Chen YYC et al
EPI_ISL_538473	Department of Laboratory Medicine, Tan Tock Seng Hospital	Department of Laboratory Medicine, Tan Tock Seng Hospital	Chen YYC et al
EPI_ISL_538474	Department of Laboratory Medicine, Tan Tock Seng Hospital	Department of Laboratory Medicine, Tan Tock Seng Hospital	Chen YYC et al
EPI_ISL_538475	Department of Laboratory Medicine, Tan Tock Seng Hospital	Department of Laboratory Medicine, Tan Tock Seng Hospital	Chen YYC et al
EPI_ISL_538476	Department of Laboratory Medicine, Tan Tock Seng Hospital	Department of Laboratory Medicine, Tan Tock Seng Hospital	Chen YYC et al
EPI_ISL_538477	Department of Laboratory Medicine, Tan Tock Seng Hospital	Department of Laboratory Medicine, Tan Tock Seng Hospital	Chen YYC et al
EPI_ISL_538478	Department of Laboratory Medicine, Tan Tock Seng Hospital	Department of Laboratory Medicine, Tan Tock Seng Hospital	Chen YYC et al
EPI_ISL_538479	Department of Laboratory Medicine, Tan Tock Seng Hospital	Department of Laboratory Medicine, Tan Tock Seng Hospital	Chen YYC et al
EPI_ISL_538480	Department of Laboratory Medicine, Tan Tock Seng Hospital	Department of Laboratory Medicine, Tan Tock Seng Hospital	Chen YYC et al
EPI_ISL_538481	Department of Laboratory Medicine, Tan Tock Seng Hospital	Department of Laboratory Medicine, Tan Tock Seng Hospital	Chen YYC et al
EPI_ISL_538482	Department of Laboratory Medicine, Tan Tock Seng Hospital	Department of Laboratory Medicine, Tan Tock Seng Hospital	Chen YYC et al
EPI_ISL_538483	Department of Laboratory Medicine, Tan Tock Seng Hospital	Department of Laboratory Medicine, Tan Tock Seng Hospital	Chen YYC et al
EPI_ISL_538484	Department of Laboratory Medicine, Tan Tock Seng Hospital	Department of Laboratory Medicine, Tan Tock Seng Hospital	Chen YYC et al
EPI_ISL_538485	Department of Laboratory Medicine, Tan Tock Seng Hospital	Department of Laboratory Medicine, Tan Tock Seng Hospital	Chen YYC et al
EPI_ISL_538486	Department of Laboratory Medicine, Tan Tock Seng Hospital	Department of Laboratory Medicine, Tan Tock Seng Hospital	Chen YYC et al
EPI_ISL_538487	Department of Laboratory Medicine, Tan Tock Seng Hospital	Department of Laboratory Medicine, Tan Tock Seng Hospital	Chen YYC et al
EPI_ISL_538488	Department of Laboratory Medicine, Tan Tock Seng Hospital	Department of Laboratory Medicine, Tan Tock Seng Hospital	Chen YYC et al
EPI_ISL_538489	Department of Laboratory Medicine, Tan Tock Seng Hospital	Department of Laboratory Medicine, Tan Tock Seng Hospital	Chen YYC et al
EPI_ISL_538490	Department of Laboratory Medicine, Tan Tock Seng Hospital	Department of Laboratory Medicine, Tan Tock Seng Hospital	Chen YYC et al
EPI_ISL_538491	Department of Laboratory Medicine, Tan Tock Seng Hospital	Department of Laboratory Medicine, Tan Tock Seng Hospital	Chen YYC et al
EPI_ISL_538492	Department of Laboratory Medicine, Tan Tock Seng Hospital	Department of Laboratory Medicine, Tan Tock Seng Hospital	Chen YYC et al
EPI_ISL_538493	Department of Laboratory Medicine, Tan Tock Seng Hospital	Department of Laboratory Medicine, Tan Tock Seng Hospital	Chen YYC et al
EPI_ISL_538494	Department of Laboratory Medicine, Tan Tock Seng Hospital	Department of Laboratory Medicine, Tan Tock Seng Hospital	Chen YYC et al
EPI_ISL_538495	Department of Laboratory Medicine, Tan Tock Seng Hospital	Department of Laboratory Medicine, Tan Tock Seng Hospital	Chen YYC et al
EPI_ISL_538496	Department of Laboratory Medicine, Tan Tock Seng Hospital	Department of Laboratory Medicine, Tan Tock Seng Hospital	Chen YYC et al
EPI_ISL_538497	Department of Laboratory Medicine, Tan Tock Seng Hospital	Department of Laboratory Medicine, Tan Tock Seng Hospital	Chen YYC et al
EPI_ISL_538498	National Institute of Health Research and Development	RSUD Soediono Madiun East Java	Pawestri et al
EPI_ISL_538499	National Institute of Health Research and Development	RS Lavallete Malang East Java	Pawestri et al
EPI_ISL_538500	National Institute of Health Research and Development	RS Prima Husada Cipta Medan North Sumatra	Pawestri et al
EPI_ISL_538501	National Institute of Health Research and Development	RS Prima Husada Cipta Medan North Sumatra	Pawestri et al
EPI_ISL_538502	National Institute of Health Research and Development	RSUD Sultan Imanudin Pangkalan Bun Center Kalimantan	Pawestri et al
EPI_ISL_538503	National Institute of Health Research and Development	RSUD Bali Mandara Denpasar Bali	Pawestri et al
EPI_ISL_538504	National Institute of Health Research and Development	National Institute of Health Research and Development	Pawestri et al
EPI_ISL_538505	National Institute of Health Research and Development	National Institute of Health Research and Development	Pawestri et al
EPI_ISL_538506	National Institute of Health Research and Development	Balai Penelitian dan Pengembangan Biomedis Papua	Pawestri et al
EPI_ISL_538507	National Institute of Health Research and Development	Balai Penelitian dan Pengembangan Biomedis Papua	Pawestri et al
EPI_ISL_538508	National Institute of Health Research and Development	National Institute of Health Research and Development	Pawestri et al
EPI_ISL_538509	National Institute of Health Research and Development	National Institute of Health Research and Development	Pawestri et al
EPI_ISL_538510	National Institute of Health Research and Development	RSUD Ulin Banjarmasin South Kalimantan	Pawestri et al
EPI_ISL_538511	National Institute of Health Research and Development	RSUD Wahidin Sudirohusodo Mojokerto East Java	Pawestri et al
EPI_ISL_538512	National Institute of Health Research and Development	Balai Penelitian dan Pengembangan Biomedis Papua	Pawestri et al
EPI_ISL_538513	National Institute of Health Research and Development	Provincial Health Laboratory Bekasi West Java	Pawestri et al
EPI_ISL_538748	Wellcome Sanger Institute for the COVID-19 Genomics UK Consortium	Leeds Teaching Hospitals NHS Trust and Public Health England, National Infection Service (Leeds laboratory)	Louissa Macfarlane-Smith et al
EPI_ISL_538749	Wellcome Sanger Institute for the COVID-19 Genomics UK Consortium	Leeds Teaching Hospitals NHS Trust and Public Health England, National Infection Service (Leeds laboratory)	Louissa Macfarlane-Smith et al
EPI_ISL_538750	Wellcome Sanger Institute for the COVID-19 Genomics UK Consortium	Leeds Teaching Hospitals NHS Trust and Public Health England, National Infection Service (Leeds laboratory)	Louissa Macfarlane-Smith et al
EPI_ISL_538751	Wellcome Sanger Institute for the COVID-19 Genomics UK Consortium	Leeds Teaching Hospitals NHS Trust and Public Health England, National Infection Service (Leeds laboratory)	Louissa Macfarlane-Smith et al
EPI_ISL_538752	Wellcome Sanger Institute for the COVID-19 Genomics UK Consortium	Leeds Teaching Hospitals NHS Trust and Public Health England, National Infection Service (Leeds laboratory)	Louissa Macfarlane-Smith et al
EPI_ISL_538753	Wellcome Sanger Institute for the COVID-19 Genomics UK Consortium	Leeds Teaching Hospitals NHS Trust and Public Health England, National Infection Service (Leeds laboratory)	Louissa Macfarlane-Smith et al
EPI_ISL_538755	Wellcome Sanger Institute for the COVID-19 Genomics UK Consortium	Leeds Teaching Hospitals NHS Trust and Public Health England, National Infection Service (Leeds laboratory)	Louissa Macfarlane-Smith et al
EPI_ISL_538756	Wellcome Sanger Institute for the COVID-19 Genomics UK Consortium	Leeds Teaching Hospitals NHS Trust and Public Health England, National Infection Service (Leeds laboratory)	Louissa Macfarlane-Smith et al
EPI_ISL_538757	Wellcome Sanger Institute for the COVID-19 Genomics UK Consortium	Leeds Teaching Hospitals NHS Trust and Public Health England, National Infection Service (Leeds laboratory)	Louissa Macfarlane-Smith et al
EPI_ISL_538758	Wellcome Sanger Institute for the COVID-19 Genomics UK Consortium	Leeds Teaching Hospitals NHS Trust and Public Health England, National Infection Service (Leeds laboratory)	Louissa Macfarlane-Smith et al
EPI_ISL_538760	Wellcome Sanger Institute for the COVID-19 Genomics UK Consortium	Leeds Teaching Hospitals NHS Trust and Public Health England, National Infection Service (Leeds laboratory)	Louissa Macfarlane-Smith et al
EPI_ISL_538761	Wellcome Sanger Institute for the COVID-19 Genomics UK Consortium	Leeds Teaching Hospitals NHS Trust and Public Health England, National Infection Service (Leeds laboratory)	Louissa Macfarlane-Smith et al
EPI_ISL_538762	Wellcome Sanger Institute for the COVID-19 Genomics UK Consortium	Leeds Teaching Hospitals NHS Trust and Public Health England, National Infection Service (Leeds laboratory)	Louissa Macfarlane-Smith et al
EPI_ISL_538763	Wellcome Sanger Institute for the COVID-19 Genomics UK Consortium	Leeds Teaching Hospitals NHS Trust and Public Health England, National Infection Service (Leeds laboratory)	Louissa Macfarlane-Smith et al
EPI_ISL_538764	Wellcome Sanger Institute for the COVID-19 Genomics UK Consortium	Leeds Teaching Hospitals NHS Trust and Public Health England, National Infection Service (Leeds laboratory)	Louissa Macfarlane-Smith et al
EPI_ISL_538765	Wellcome Sanger Institute for the COVID-19 Genomics UK Consortium	Leeds Teaching Hospitals NHS Trust and Public Health England, National Infection Service (Leeds laboratory)	Louissa Macfarlane-Smith et al
EPI_ISL_538766	Wellcome Sanger Institute for the COVID-19 Genomics UK Consortium	Leeds Teaching Hospitals NHS Trust and Public Health England, National Infection Service (Leeds laboratory)	Louissa Macfarlane-Smith et al
EPI_ISL_538767	Wellcome Sanger Institute for the COVID-19 Genomics UK Consortium	Leeds Teaching Hospitals NHS Trust and Public Health England, National Infection Service (Leeds laboratory)	Louissa Macfarlane-Smith et al
EPI_ISL_538768	Wellcome Sanger Institute for the COVID-19 Genomics UK Consortium	Leeds Teaching Hospitals NHS Trust and Public Health England, National Infection Service (Leeds laboratory)	Louissa Macfarlane-Smith et al
EPI_ISL_538770	Wellcome Sanger Institute for the COVID-19 Genomics UK Consortium	Leeds Teaching Hospitals NHS Trust and Public Health England, National Infection Service (Leeds laboratory)	Louissa Macfarlane-Smith et al
EPI_ISL_538771	Wellcome Sanger Institute for the COVID-19 Genomics UK Consortium	Leeds Teaching Hospitals NHS Trust and Public Health England, National Infection Service (Leeds laboratory)	Louissa Macfarlane-Smith et al
EPI_ISL_538772	Wellcome Sanger Institute for the COVID-19 Genomics UK Consortium	Leeds Teaching Hospitals NHS Trust and Public Health England, National Infection Service (Leeds laboratory)	Louissa Macfarlane-Smith et al
EPI_ISL_538773	Wellcome Sanger Institute for the COVID-19 Genomics UK Consortium	Leeds Teaching Hospitals NHS Trust and Public Health England, National Infection Service (Leeds laboratory)	Louissa Macfarlane-Smith et al
EPI_ISL_538774	Wellcome Sanger Institute for the COVID-19 Genomics UK Consortium	Leeds Teaching Hospitals NHS Trust and Public Health England, National Infection Service (Leeds laboratory)	Louissa Macfarlane-Smith et al
EPI_ISL_538776	Wellcome Sanger Institute for the COVID-19 Genomics UK Consortium	Leeds Teaching Hospitals NHS Trust and Public Health England, National Infection Service (Leeds laboratory)	Louissa Macfarlane-Smith et al
EPI_ISL_538777	Wellcome Sanger Institute for the COVID-19 Genomics UK Consortium	Leeds Teaching Hospitals NHS Trust and Public Health England, National Infection Service (Leeds laboratory)	Louissa Macfarlane-Smith et al
EPI_ISL_538778	Wellcome Sanger Institute for the COVID-19 Genomics UK Consortium	Leeds Teaching Hospitals NHS Trust and Public Health England, National Infection Service (Leeds laboratory)	Louissa Macfarlane-Smith et al
EPI_ISL_538779	Wellcome Sanger Institute for the COVID-19 Genomics UK Consortium	Leeds Teaching Hospitals NHS Trust and Public Health England, National Infection Service (Leeds laboratory)	Louissa Macfarlane-Smith et al
EPI_ISL_538780	Wellcome Sanger Institute for the COVID-19 Genomics UK Consortium	Leeds Teaching Hospitals NHS Trust and Public Health England, National Infection Service (Leeds laboratory)	Louissa Macfarlane-Smith et al
EPI_ISL_538781	Wellcome Sanger Institute for the COVID-19 Genomics UK Consortium	Leeds Teaching Hospitals NHS Trust and Public Health England, National Infection Service (Leeds laboratory)	Louissa Macfarlane-Smith et al
EPI_ISL_538782	Wellcome Sanger Institute for the COVID-19 Genomics UK Consortium	Leeds Teaching Hospitals NHS Trust and Public Health England, National Infection Service (Leeds laboratory)	Louissa Macfarlane-Smith et al
EPI_ISL_538783	Wellcome Sanger Institute for the COVID-19 Genomics UK Consortium	Leeds Teaching Hospitals NHS Trust and Public Health England, National Infection Service (Leeds laboratory)	Louissa Macfarlane-Smith et al
EPI_ISL_538784	Wellcome Sanger Institute for the COVID-19 Genomics UK Consortium	Leeds Teaching Hospitals NHS Trust and Public Health England, National Infection Service (Leeds laboratory)	Louissa Macfarlane-Smith et al
EPI_ISL_538786	Wellcome Sanger Institute for the COVID-19 Genomics UK Consortium	Leeds Teaching Hospitals NHS Trust and Public Health England, National Infection Service (Leeds laboratory)	Louissa Macfarlane-Smith et al
EPI_ISL_538787	Wellcome Sanger Institute for the COVID-19 Genomics UK Consortium	Leeds Teaching Hospitals NHS Trust and Public Health England, National Infection Service (Leeds laboratory)	Louissa Macfarlane-Smith et al
EPI_ISL_538788	Wellcome Sanger Institute for the COVID-19 Genomics UK Consortium	Leeds Teaching Hospitals NHS Trust and Public Health England, National Infection Service (Leeds laboratory)	Louissa Macfarlane-Smith et al
EPI_ISL_538790	Wellcome Sanger Institute for the COVID-19 Genomics UK Consortium	Leeds Teaching Hospitals NHS Trust and Public Health England, National Infection Service (Leeds laboratory)	Louissa Macfarlane-Smith et al
EPI_ISL_538791	Wellcome Sanger Institute for the COVID-19 Genomics UK Consortium	Leeds Teaching Hospitals NHS Trust and Public Health England, National Infection Service (Leeds laboratory)	Louissa Macfarlane-Smith et al
EPI_ISL_538792	Wellcome Sanger Institute for the COVID-19 Genomics UK Consortium	Leeds Teaching Hospitals NHS Trust and Public Health England, National Infection Service (Leeds laboratory)	Louissa Macfarlane-Smith et al
EPI_ISL_538793	Wellcome Sanger Institute for the COVID-19 Genomics UK Consortium	Leeds Teaching Hospitals NHS Trust and Public Health England, National Infection Service (Leeds laboratory)	Louissa Macfarlane-Smith et al
EPI_ISL_538794	Wellcome Sanger Institute for the COVID-19 Genomics UK Consortium	Leeds Teaching Hospitals NHS Trust and Public Health England, National Infection Service (Leeds laboratory)	Louissa Macfarlane-Smith et al
EPI_ISL_538795	Wellcome Sanger Institute for the COVID-19 Genomics UK Consortium	Leeds Teaching Hospitals NHS Trust and Public Health England, National Infection Service (Leeds laboratory)	Louissa Macfarlane-Smith et al
EPI_ISL_538796	Wellcome Sanger Institute for the COVID-19 Genomics UK Consortium	Leeds Teaching Hospitals NHS Trust and Public Health England, National Infection Service (Leeds laboratory)	Louissa Macfarlane-Smith et al
EPI_ISL_538797	Wellcome Sanger Institute for the COVID-19 Genomics UK Consortium	Leeds Teaching Hospitals NHS Trust and Public Health England, National Infection Service (Leeds laboratory)	Louissa Macfarlane-Smith et al
EPI_ISL_538798	Wellcome Sanger Institute for the COVID-19 Genomics UK Consortium	Leeds Teaching Hospitals NHS Trust and Public Health England, National Infection Service (Leeds laboratory)	Louissa Macfarlane-Smith et al
EPI_ISL_538799	Wellcome Sanger Institute for the COVID-19 Genomics UK Consortium	Leeds Teaching Hospitals NHS Trust and Public Health England, National Infection Service (Leeds laboratory)	Louissa Macfarlane-Smith et al
EPI_ISL_538800	Wellcome Sanger Institute for the COVID-19 Genomics UK Consortium	Leeds Teaching Hospitals NHS Trust and Public Health England, National Infection Service (Leeds laboratory)	Louissa Macfarlane-Smith et al
EPI_ISL_538802	Wellcome Sanger Institute for the COVID-19 Genomics UK Consortium	Leeds Teaching Hospitals NHS Trust and Public Health England, National Infection Service (Leeds laboratory)	Louissa Macfarlane-Smith et al
EPI_ISL_538803	Wellcome Sanger Institute for the COVID-19 Genomics UK Consortium	Leeds Teaching Hospitals NHS Trust and Public Health England, National Infection Service (Leeds laboratory)	Louissa Macfarlane-Smith et al
EPI_ISL_538804	Wellcome Sanger Institute for the COVID-19 Genomics UK Consortium	Leeds Teaching Hospitals NHS Trust and Public Health England, National Infection Service (Leeds laboratory)	Louissa Macfarlane-Smith et al
EPI_ISL_538805	Wellcome Sanger Institute for the COVID-19 Genomics UK Consortium	Leeds Teaching Hospitals NHS Trust and Public Health England, National Infection Service (Leeds laboratory)	Louissa Macfarlane-Smith et al
EPI_ISL_538806	Wellcome Sanger Institute for the COVID-19 Genomics UK Consortium	Leeds Teaching Hospitals NHS Trust and Public Health England, National Infection Service (Leeds laboratory)	Louissa Macfarlane-Smith et al
EPI_ISL_538807	Wellcome Sanger Institute for the COVID-19 Genomics UK Consortium	Leeds Teaching Hospitals NHS Trust and Public Health England, National Infection Service (Leeds laboratory)	Louissa Macfarlane-Smith et al
EPI_ISL_538808	Wellcome Sanger Institute for the COVID-19 Genomics UK Consortium	Leeds Teaching Hospitals NHS Trust and Public Health England, National Infection Service (Leeds laboratory)	Louissa Macfarlane-Smith et al
EPI_ISL_538810	Wellcome Sanger Institute for the COVID-19 Genomics UK Consortium	Leeds Teaching Hospitals NHS Trust and Public Health England, National Infection Service (Leeds laboratory)	Louissa Macfarlane-Smith et al
EPI_ISL_538812	Wellcome Sanger Institute for the COVID-19 Genomics UK Consortium	Leeds Teaching Hospitals NHS Trust and Public Health England, National Infection Service (Leeds laboratory)	Louissa Macfarlane-Smith et al
EPI_ISL_538813	Wellcome Sanger Institute for the COVID-19 Genomics UK Consortium	Leeds Teaching Hospitals NHS Trust and Public Health England, National Infection Service (Leeds laboratory)	Louissa Macfarlane-Smith et al
EPI_ISL_538814	Wellcome Sanger Institute for the COVID-19 Genomics UK Consortium	Leeds Teaching Hospitals NHS Trust and Public Health England, National Infection Service (Leeds laboratory)	Louissa Macfarlane-Smith et al
EPI_ISL_538815	Wellcome Sanger Institute for the COVID-19 Genomics UK Consortium	Leeds Teaching Hospitals NHS Trust and Public Health England, National Infection Service (Leeds laboratory)	Louissa Macfarlane-Smith et al
EPI_ISL_538816	Wellcome Sanger Institute for the COVID-19 Genomics UK Consortium	Leeds Teaching Hospitals NHS Trust and Public Health England, National Infection Service (Leeds laboratory)	Louissa Macfarlane-Smith et al
EPI_ISL_538817	Wellcome Sanger Institute for the COVID-19 Genomics UK Consortium	Leeds Teaching Hospitals NHS Trust and Public Health England, National Infection Service (Leeds laboratory)	Louissa Macfarlane-Smith et al
EPI_ISL_538819	Wellcome Sanger Institute for the COVID-19 Genomics UK Consortium	Leeds Teaching Hospitals NHS Trust and Public Health England, National Infection Service (Leeds laboratory)	Louissa Macfarlane-Smith et al
EPI_ISL_538820	Wellcome Sanger Institute for the COVID-19 Genomics UK Consortium	Leeds Teaching Hospitals NHS Trust and Public Health England, National Infection Service (Leeds laboratory)	Louissa Macfarlane-Smith et al
EPI_ISL_538822	Wellcome Sanger Institute for the COVID-19 Genomics UK Consortium	Leeds Teaching Hospitals NHS Trust and Public Health England, National Infection Service (Leeds laboratory)	Louissa Macfarlane-Smith et al
EPI_ISL_538823	Wellcome Sanger Institute for the COVID-19 Genomics UK Consortium	Leeds Teaching Hospitals NHS Trust and Public Health England, National Infection Service (Leeds laboratory)	Louissa Macfarlane-Smith et al
EPI_ISL_538824	Wellcome Sanger Institute for the COVID-19 Genomics UK Consortium	Leeds Teaching Hospitals NHS Trust and Public Health England, National Infection Service (Leeds laboratory)	Louissa Macfarlane-Smith et al
EPI_ISL_538825	Wellcome Sanger Institute for the COVID-19 Genomics UK Consortium	Leeds Teaching Hospitals NHS Trust and Public Health England, National Infection Service (Leeds laboratory)	Louissa Macfarlane-Smith et al
EPI_ISL_538826	Wellcome Sanger Institute for the COVID-19 Genomics UK Consortium	Leeds Teaching Hospitals NHS Trust and Public Health England, National Infection Service (Leeds laboratory)	Louissa Macfarlane-Smith et al
EPI_ISL_538827	Wellcome Sanger Institute for the COVID-19 Genomics UK Consortium	Leeds Teaching Hospitals NHS Trust and Public Health England, National Infection Service (Leeds laboratory)	Louissa Macfarlane-Smith et al
EPI_ISL_538828	Wellcome Sanger Institute for the COVID-19 Genomics UK Consortium	Leeds Teaching Hospitals NHS Trust and Public Health England, National Infection Service (Leeds laboratory)	Louissa Macfarlane-Smith et al
EPI_ISL_538829	Wellcome Sanger Institute for the COVID-19 Genomics UK Consortium	Leeds Teaching Hospitals NHS Trust and Public Health England, National Infection Service (Leeds laboratory)	Louissa Macfarlane-Smith et al
EPI_ISL_538830	Wellcome Sanger Institute for the COVID-19 Genomics UK Consortium	Leeds Teaching Hospitals NHS Trust and Public Health England, National Infection Service (Leeds laboratory)	Louissa Macfarlane-Smith et al
EPI_ISL_538831	Wellcome Sanger Institute for the COVID-19 Genomics UK Consortium	Leeds Teaching Hospitals NHS Trust and Public Health England, National Infection Service (Leeds laboratory)	Louissa Macfarlane-Smith et al
EPI_ISL_538832	Wellcome Sanger Institute for the COVID-19 Genomics UK Consortium	Leeds Teaching Hospitals NHS Trust and Public Health England, National Infection Service (Leeds laboratory)	Louissa Macfarlane-Smith et al
EPI_ISL_538833	Wellcome Sanger Institute for the COVID-19 Genomics UK Consortium	Leeds Teaching Hospitals NHS Trust and Public Health England, National Infection Service (Leeds laboratory)	Louissa Macfarlane-Smith et al
EPI_ISL_538834	Wellcome Sanger Institute for the COVID-19 Genomics UK Consortium	Leeds Teaching Hospitals NHS Trust and Public Health England, National Infection Service (Leeds laboratory)	Louissa Macfarlane-Smith et al
EPI_ISL_538835	Wellcome Sanger Institute for the COVID-19 Genomics UK Consortium	Leeds Teaching Hospitals NHS Trust and Public Health England, National Infection Service (Leeds laboratory)	Louissa Macfarlane-Smith et al
EPI_ISL_538837	Wellcome Sanger Institute for the COVID-19 Genomics UK Consortium	Leeds Teaching Hospitals NHS Trust and Public Health England, National Infection Service (Leeds laboratory)	Louissa Macfarlane-Smith et al
EPI_ISL_538838	Wellcome Sanger Institute for the COVID-19 Genomics UK Consortium	Leeds Teaching Hospitals NHS Trust and Public Health England, National Infection Service (Leeds laboratory)	Louissa Macfarlane-Smith et al
EPI_ISL_538839	Wellcome Sanger Institute for the COVID-19 Genomics UK Consortium	Leeds Teaching Hospitals NHS Trust and Public Health England, National Infection Service (Leeds laboratory)	Louissa Macfarlane-Smith et al
EPI_ISL_538840	Wellcome Sanger Institute for the COVID-19 Genomics UK Consortium	Leeds Teaching Hospitals NHS Trust and Public Health England, National Infection Service (Leeds laboratory)	Louissa Macfarlane-Smith et al
EPI_ISL_538842	Wellcome Sanger Institute for the COVID-19 Genomics UK Consortium	Leeds Teaching Hospitals NHS Trust and Public Health England, National Infection Service (Leeds laboratory)	Louissa Macfarlane-Smith et al
EPI_ISL_538843	Wellcome Sanger Institute for the COVID-19 Genomics UK Consortium	Leeds Teaching Hospitals NHS Trust and Public Health England, National Infection Service (Leeds laboratory)	Louissa Macfarlane-Smith et al
EPI_ISL_538844	Wellcome Sanger Institute for the COVID-19 Genomics UK Consortium	Leeds Teaching Hospitals NHS Trust and Public Health England, National Infection Service (Leeds laboratory)	Louissa Macfarlane-Smith et al
EPI_ISL_538845	Wellcome Sanger Institute for the COVID-19 Genomics UK Consortium	Leeds Teaching Hospitals NHS Trust and Public Health England, National Infection Service (Leeds laboratory)	Louissa Macfarlane-Smith et al
EPI_ISL_538846	Wellcome Sanger Institute for the COVID-19 Genomics UK Consortium	Leeds Teaching Hospitals NHS Trust and Public Health England, National Infection Service (Leeds laboratory)	Louissa Macfarlane-Smith et al
EPI_ISL_538847	Wellcome Sanger Institute for the COVID-19 Genomics UK Consortium	Leeds Teaching Hospitals NHS Trust and Public Health England, National Infection Service (Leeds laboratory)	Louissa Macfarlane-Smith et al
EPI_ISL_538848	Wellcome Sanger Institute for the COVID-19 Genomics UK Consortium	Leeds Teaching Hospitals NHS Trust and Public Health England, National Infection Service (Leeds laboratory)	Louissa Macfarlane-Smith et al
EPI_ISL_538849	Wellcome Sanger Institute for the COVID-19 Genomics UK Consortium	Leeds Teaching Hospitals NHS Trust and Public Health England, National Infection Service (Leeds laboratory)	Louissa Macfarlane-Smith et al
EPI_ISL_538852	Wellcome Sanger Institute for the COVID-19 Genomics UK Consortium	Leeds Teaching Hospitals NHS Trust and Public Health England, National Infection Service (Leeds laboratory)	Louissa Macfarlane-Smith et al
EPI_ISL_538853	Wellcome Sanger Institute for the COVID-19 Genomics UK Consortium	Leeds Teaching Hospitals NHS Trust and Public Health England, National Infection Service (Leeds laboratory)	Louissa Macfarlane-Smith et al
EPI_ISL_538854	Wellcome Sanger Institute for the COVID-19 Genomics UK Consortium	Leeds Teaching Hospitals NHS Trust and Public Health England, National Infection Service (Leeds laboratory)	Louissa Macfarlane-Smith et al
EPI_ISL_538855	Wellcome Sanger Institute for the COVID-19 Genomics UK Consortium	Leeds Teaching Hospitals NHS Trust and Public Health England, National Infection Service (Leeds laboratory)	Louissa Macfarlane-Smith et al
EPI_ISL_538856	Wellcome Sanger Institute for the COVID-19 Genomics UK Consortium	Leeds Teaching Hospitals NHS Trust and Public Health England, National Infection Service (Leeds laboratory)	Louissa Macfarlane-Smith et al
EPI_ISL_538858	Wellcome Sanger Institute for the COVID-19 Genomics UK Consortium	Leeds Teaching Hospitals NHS Trust and Public Health England, National Infection Service (Leeds laboratory)	Louissa Macfarlane-Smith et al
EPI_ISL_538859	Wellcome Sanger Institute for the COVID-19 Genomics UK Consortium	Leeds Teaching Hospitals NHS Trust and Public Health England, National Infection Service (Leeds laboratory)	Louissa Macfarlane-Smith et al
EPI_ISL_538860	Wellcome Sanger Institute for the COVID-19 Genomics UK Consortium	Leeds Teaching Hospitals NHS Trust and Public Health England, National Infection Service (Leeds laboratory)	Louissa Macfarlane-Smith et al
EPI_ISL_538861	Wellcome Sanger Institute for the COVID-19 Genomics UK Consortium	Leeds Teaching Hospitals NHS Trust and Public Health England, National Infection Service (Leeds laboratory)	Louissa Macfarlane-Smith et al
EPI_ISL_538862	Wellcome Sanger Institute for the COVID-19 Genomics UK Consortium	Leeds Teaching Hospitals NHS Trust and Public Health England, National Infection Service (Leeds laboratory)	Louissa Macfarlane-Smith et al
EPI_ISL_538864	Wellcome Sanger Institute for the COVID-19 Genomics UK Consortium	Leeds Teaching Hospitals NHS Trust and Public Health England, National Infection Service (Leeds laboratory)	Louissa Macfarlane-Smith et al
EPI_ISL_538865	Wellcome Sanger Institute for the COVID-19 Genomics UK Consortium	Leeds Teaching Hospitals NHS Trust and Public Health England, National Infection Service (Leeds laboratory)	Louissa Macfarlane-Smith et al
EPI_ISL_538867	Wellcome Sanger Institute for the COVID-19 Genomics UK Consortium	Leeds Teaching Hospitals NHS Trust and Public Health England, National Infection Service (Leeds laboratory)	Louissa Macfarlane-Smith et al
EPI_ISL_538868	Wellcome Sanger Institute for the COVID-19 Genomics UK Consortium	Leeds Teaching Hospitals NHS Trust and Public Health England, National Infection Service (Leeds laboratory)	Louissa Macfarlane-Smith et al
EPI_ISL_538869	Wellcome Sanger Institute for the COVID-19 Genomics UK Consortium	Leeds Teaching Hospitals NHS Trust and Public Health England, National Infection Service (Leeds laboratory)	Louissa Macfarlane-Smith et al
EPI_ISL_538870	Wellcome Sanger Institute for the COVID-19 Genomics UK Consortium	Leeds Teaching Hospitals NHS Trust and Public Health England, National Infection Service (Leeds laboratory)	Louissa Macfarlane-Smith et al
EPI_ISL_538871	Wellcome Sanger Institute for the COVID-19 Genomics UK Consortium	Leeds Teaching Hospitals NHS Trust and Public Health England, National Infection Service (Leeds laboratory)	Louissa Macfarlane-Smith et al
EPI_ISL_538872	Wellcome Sanger Institute for the COVID-19 Genomics UK Consortium	Leeds Teaching Hospitals NHS Trust and Public Health England, National Infection Service (Leeds laboratory)	Louissa Macfarlane-Smith et al
EPI_ISL_538874	Wellcome Sanger Institute for the COVID-19 Genomics UK Consortium	Leeds Teaching Hospitals NHS Trust and Public Health England, National Infection Service (Leeds laboratory)	Louissa Macfarlane-Smith et al
EPI_ISL_538878	Wellcome Sanger Institute for the COVID-19 Genomics UK Consortium	Leeds Teaching Hospitals NHS Trust and Public Health England, National Infection Service (Leeds laboratory)	Louissa Macfarlane-Smith et al
EPI_ISL_538879	Wellcome Sanger Institute for the COVID-19 Genomics UK Consortium	Leeds Teaching Hospitals NHS Trust and Public Health England, National Infection Service (Leeds laboratory)	Louissa Macfarlane-Smith et al
EPI_ISL_538881	Wellcome Sanger Institute for the COVID-19 Genomics UK Consortium	Leeds Teaching Hospitals NHS Trust and Public Health England, National Infection Service (Leeds laboratory)	Louissa Macfarlane-Smith et al
EPI_ISL_538883	Wellcome Sanger Institute for the COVID-19 Genomics UK Consortium	Leeds Teaching Hospitals NHS Trust and Public Health England, National Infection Service (Leeds laboratory)	Louissa Macfarlane-Smith et al
EPI_ISL_538885	Wellcome Sanger Institute for the COVID-19 Genomics UK Consortium	Leeds Teaching Hospitals NHS Trust and Public Health England, National Infection Service (Leeds laboratory)	Louissa Macfarlane-Smith et al
EPI_ISL_538886	Wellcome Sanger Institute for the COVID-19 Genomics UK Consortium	Leeds Teaching Hospitals NHS Trust and Public Health England, National Infection Service (Leeds laboratory)	Louissa Macfarlane-Smith et al
EPI_ISL_538887	Wellcome Sanger Institute for the COVID-19 Genomics UK Consortium	Leeds Teaching Hospitals NHS Trust and Public Health England, National Infection Service (Leeds laboratory)	Louissa Macfarlane-Smith et al
EPI_ISL_538888	Wellcome Sanger Institute for the COVID-19 Genomics UK Consortium	Leeds Teaching Hospitals NHS Trust and Public Health England, National Infection Service (Leeds laboratory)	Louissa Macfarlane-Smith et al
EPI_ISL_538889	Wellcome Sanger Institute for the COVID-19 Genomics UK Consortium	Leeds Teaching Hospitals NHS Trust and Public Health England, National Infection Service (Leeds laboratory)	Louissa Macfarlane-Smith et al
EPI_ISL_538890	Wellcome Sanger Institute for the COVID-19 Genomics UK Consortium	Leeds Teaching Hospitals NHS Trust and Public Health England, National Infection Service (Leeds laboratory)	Louissa Macfarlane-Smith et al
EPI_ISL_538891	Wellcome Sanger Institute for the COVID-19 Genomics UK Consortium	Leeds Teaching Hospitals NHS Trust and Public Health England, National Infection Service (Leeds laboratory)	Louissa Macfarlane-Smith et al
EPI_ISL_538892	Wellcome Sanger Institute for the COVID-19 Genomics UK Consortium	Leeds Teaching Hospitals NHS Trust and Public Health England, National Infection Service (Leeds laboratory)	Louissa Macfarlane-Smith et al
EPI_ISL_538893	Wellcome Sanger Institute for the COVID-19 Genomics UK Consortium	Leeds Teaching Hospitals NHS Trust and Public Health England, National Infection Service (Leeds laboratory)	Louissa Macfarlane-Smith et al
EPI_ISL_538894	Wellcome Sanger Institute for the COVID-19 Genomics UK Consortium	Leeds Teaching Hospitals NHS Trust and Public Health England, National Infection Service (Leeds laboratory)	Louissa Macfarlane-Smith et al
EPI_ISL_538895	Wellcome Sanger Institute for the COVID-19 Genomics UK Consortium	Leeds Teaching Hospitals NHS Trust and Public Health England, National Infection Service (Leeds laboratory)	Louissa Macfarlane-Smith et al
EPI_ISL_538896	Wellcome Sanger Institute for the COVID-19 Genomics UK Consortium	Leeds Teaching Hospitals NHS Trust and Public Health England, National Infection Service (Leeds laboratory)	Louissa Macfarlane-Smith et al
EPI_ISL_538897	Wellcome Sanger Institute for the COVID-19 Genomics UK Consortium	Leeds Teaching Hospitals NHS Trust and Public Health England, National Infection Service (Leeds laboratory)	Louissa Macfarlane-Smith et al
EPI_ISL_538901	Wellcome Sanger Institute for the COVID-19 Genomics UK Consortium	Leeds Teaching Hospitals NHS Trust and Public Health England, National Infection Service (Leeds laboratory)	Louissa Macfarlane-Smith et al
EPI_ISL_538902	Wellcome Sanger Institute for the COVID-19 Genomics UK Consortium	Leeds Teaching Hospitals NHS Trust and Public Health England, National Infection Service (Leeds laboratory)	Louissa Macfarlane-Smith et al
EPI_ISL_538903	Wellcome Sanger Institute for the COVID-19 Genomics UK Consortium	Leeds Teaching Hospitals NHS Trust and Public Health England, National Infection Service (Leeds laboratory)	Louissa Macfarlane-Smith et al
EPI_ISL_538905	Wellcome Sanger Institute for the COVID-19 Genomics UK Consortium	Leeds Teaching Hospitals NHS Trust and Public Health England, National Infection Service (Leeds laboratory)	Louissa Macfarlane-Smith et al
EPI_ISL_538906	Wellcome Sanger Institute for the COVID-19 Genomics UK Consortium	Leeds Teaching Hospitals NHS Trust and Public Health England, National Infection Service (Leeds laboratory)	Louissa Macfarlane-Smith et al
EPI_ISL_538908	Wellcome Sanger Institute for the COVID-19 Genomics UK Consortium	Leeds Teaching Hospitals NHS Trust and Public Health England, National Infection Service (Leeds laboratory)	Louissa Macfarlane-Smith et al
EPI_ISL_538909	Wellcome Sanger Institute for the COVID-19 Genomics UK Consortium	Leeds Teaching Hospitals NHS Trust and Public Health England, National Infection Service (Leeds laboratory)	Louissa Macfarlane-Smith et al
EPI_ISL_538910	Wellcome Sanger Institute for the COVID-19 Genomics UK Consortium	Leeds Teaching Hospitals NHS Trust and Public Health England, National Infection Service (Leeds laboratory)	Louissa Macfarlane-Smith et al
EPI_ISL_538911	Wellcome Sanger Institute for the COVID-19 Genomics UK Consortium	Leeds Teaching Hospitals NHS Trust and Public Health England, National Infection Service (Leeds laboratory)	Louissa Macfarlane-Smith et al
EPI_ISL_538912	Wellcome Sanger Institute for the COVID-19 Genomics UK Consortium	Leeds Teaching Hospitals NHS Trust and Public Health England, National Infection Service (Leeds laboratory)	Louissa Macfarlane-Smith et al
EPI_ISL_538913	Wellcome Sanger Institute for the COVID-19 Genomics UK Consortium	Leeds Teaching Hospitals NHS Trust and Public Health England, National Infection Service (Leeds laboratory)	Louissa Macfarlane-Smith et al
EPI_ISL_538914	Wellcome Sanger Institute for the COVID-19 Genomics UK Consortium	Leeds Teaching Hospitals NHS Trust and Public Health England, National Infection Service (Leeds laboratory)	Louissa Macfarlane-Smith et al
EPI_ISL_538916	Wellcome Sanger Institute for the COVID-19 Genomics UK Consortium	Leeds Teaching Hospitals NHS Trust and Public Health England, National Infection Service (Leeds laboratory)	Louissa Macfarlane-Smith et al
EPI_ISL_538918	Wellcome Sanger Institute for the COVID-19 Genomics UK Consortium	Leeds Teaching Hospitals NHS Trust and Public Health England, National Infection Service (Leeds laboratory)	Louissa Macfarlane-Smith et al
EPI_ISL_538919	Wellcome Sanger Institute for the COVID-19 Genomics UK Consortium	Leeds Teaching Hospitals NHS Trust and Public Health England, National Infection Service (Leeds laboratory)	Louissa Macfarlane-Smith et al
EPI_ISL_538920	Wellcome Sanger Institute for the COVID-19 Genomics UK Consortium	Leeds Teaching Hospitals NHS Trust and Public Health England, National Infection Service (Leeds laboratory)	Louissa Macfarlane-Smith et al
EPI_ISL_538921	Wellcome Sanger Institute for the COVID-19 Genomics UK Consortium	Leeds Teaching Hospitals NHS Trust and Public Health England, National Infection Service (Leeds laboratory)	Louissa Macfarlane-Smith et al
EPI_ISL_538922	Wellcome Sanger Institute for the COVID-19 Genomics UK Consortium	Leeds Teaching Hospitals NHS Trust and Public Health England, National Infection Service (Leeds laboratory)	Louissa Macfarlane-Smith et al
EPI_ISL_538923	Wellcome Sanger Institute for the COVID-19 Genomics UK Consortium	Leeds Teaching Hospitals NHS Trust and Public Health England, National Infection Service (Leeds laboratory)	Louissa Macfarlane-Smith et al
EPI_ISL_538924	Wellcome Sanger Institute for the COVID-19 Genomics UK Consortium	Leeds Teaching Hospitals NHS Trust and Public Health England, National Infection Service (Leeds laboratory)	Louissa Macfarlane-Smith et al
EPI_ISL_538925	Wellcome Sanger Institute for the COVID-19 Genomics UK Consortium	Leeds Teaching Hospitals NHS Trust and Public Health England, National Infection Service (Leeds laboratory)	Louissa Macfarlane-Smith et al
EPI_ISL_538926	Wellcome Sanger Institute for the COVID-19 Genomics UK Consortium	Leeds Teaching Hospitals NHS Trust and Public Health England, National Infection Service (Leeds laboratory)	Louissa Macfarlane-Smith et al
EPI_ISL_538928	Wellcome Sanger Institute for the COVID-19 Genomics UK Consortium	Leeds Teaching Hospitals NHS Trust and Public Health England, National Infection Service (Leeds laboratory)	Louissa Macfarlane-Smith et al
EPI_ISL_538929	Wellcome Sanger Institute for the COVID-19 Genomics UK Consortium	Leeds Teaching Hospitals NHS Trust and Public Health England, National Infection Service (Leeds laboratory)	Louissa Macfarlane-Smith et al
EPI_ISL_538930	Wellcome Sanger Institute for the COVID-19 Genomics UK Consortium	Leeds Teaching Hospitals NHS Trust and Public Health England, National Infection Service (Leeds laboratory)	Louissa Macfarlane-Smith et al
EPI_ISL_538931	Wellcome Sanger Institute for the COVID-19 Genomics UK Consortium	Leeds Teaching Hospitals NHS Trust and Public Health England, National Infection Service (Leeds laboratory)	Louissa Macfarlane-Smith et al
EPI_ISL_538932	Wellcome Sanger Institute for the COVID-19 Genomics UK Consortium	Leeds Teaching Hospitals NHS Trust and Public Health England, National Infection Service (Leeds laboratory)	Louissa Macfarlane-Smith et al
EPI_ISL_538933	Wellcome Sanger Institute for the COVID-19 Genomics UK Consortium	Leeds Teaching Hospitals NHS Trust and Public Health England, National Infection Service (Leeds laboratory)	Louissa Macfarlane-Smith et al
EPI_ISL_538934	Wellcome Sanger Institute for the COVID-19 Genomics UK Consortium	Leeds Teaching Hospitals NHS Trust and Public Health England, National Infection Service (Leeds laboratory)	Louissa Macfarlane-Smith et al
EPI_ISL_538935	Wellcome Sanger Institute for the COVID-19 Genomics UK Consortium	Leeds Teaching Hospitals NHS Trust and Public Health England, National Infection Service (Leeds laboratory)	Louissa Macfarlane-Smith et al
EPI_ISL_538936	Wellcome Sanger Institute for the COVID-19 Genomics UK Consortium	Leeds Teaching Hospitals NHS Trust and Public Health England, National Infection Service (Leeds laboratory)	Louissa Macfarlane-Smith et al
EPI_ISL_538937	Wellcome Sanger Institute for the COVID-19 Genomics UK Consortium	Leeds Teaching Hospitals NHS Trust and Public Health England, National Infection Service (Leeds laboratory)	Louissa Macfarlane-Smith et al
EPI_ISL_538938	Wellcome Sanger Institute for the COVID-19 Genomics UK Consortium	Leeds Teaching Hospitals NHS Trust and Public Health England, National Infection Service (Leeds laboratory)	Louissa Macfarlane-Smith et al
EPI_ISL_538939	Wellcome Sanger Institute for the COVID-19 Genomics UK Consortium	Leeds Teaching Hospitals NHS Trust and Public Health England, National Infection Service (Leeds laboratory)	Louissa Macfarlane-Smith et al
EPI_ISL_538940	Wellcome Sanger Institute for the COVID-19 Genomics UK Consortium	Leeds Teaching Hospitals NHS Trust and Public Health England, National Infection Service (Leeds laboratory)	Louissa Macfarlane-Smith et al
EPI_ISL_538941	Wellcome Sanger Institute for the COVID-19 Genomics UK Consortium	Leeds Teaching Hospitals NHS Trust and Public Health England, National Infection Service (Leeds laboratory)	Louissa Macfarlane-Smith et al
EPI_ISL_538942	Wellcome Sanger Institute for the COVID-19 Genomics UK Consortium	Leeds Teaching Hospitals NHS Trust and Public Health England, National Infection Service (Leeds laboratory)	Louissa Macfarlane-Smith et al
EPI_ISL_538943	Wellcome Sanger Institute for the COVID-19 Genomics UK Consortium	Leeds Teaching Hospitals NHS Trust and Public Health England, National Infection Service (Leeds laboratory)	Louissa Macfarlane-Smith et al
EPI_ISL_538944	Wellcome Sanger Institute for the COVID-19 Genomics UK Consortium	Leeds Teaching Hospitals NHS Trust and Public Health England, National Infection Service (Leeds laboratory)	Louissa Macfarlane-Smith et al
EPI_ISL_538946	Wellcome Sanger Institute for the COVID-19 Genomics UK Consortium	Leeds Teaching Hospitals NHS Trust and Public Health England, National Infection Service (Leeds laboratory)	Louissa Macfarlane-Smith et al
EPI_ISL_538947	Wellcome Sanger Institute for the COVID-19 Genomics UK Consortium	Leeds Teaching Hospitals NHS Trust and Public Health England, National Infection Service (Leeds laboratory)	Louissa Macfarlane-Smith et al
EPI_ISL_538948	Wellcome Sanger Institute for the COVID-19 Genomics UK Consortium	Leeds Teaching Hospitals NHS Trust and Public Health England, National Infection Service (Leeds laboratory)	Louissa Macfarlane-Smith et al
EPI_ISL_538949	Wellcome Sanger Institute for the COVID-19 Genomics UK Consortium	Leeds Teaching Hospitals NHS Trust and Public Health England, National Infection Service (Leeds laboratory)	Louissa Macfarlane-Smith et al
EPI_ISL_538950	Wellcome Sanger Institute for the COVID-19 Genomics UK Consortium	Leeds Teaching Hospitals NHS Trust and Public Health England, National Infection Service (Leeds laboratory)	Louissa Macfarlane-Smith et al
EPI_ISL_538951	Wellcome Sanger Institute for the COVID-19 Genomics UK Consortium	Leeds Teaching Hospitals NHS Trust and Public Health England, National Infection Service (Leeds laboratory)	Louissa Macfarlane-Smith et al
EPI_ISL_538952	Wellcome Sanger Institute for the COVID-19 Genomics UK Consortium	Leeds Teaching Hospitals NHS Trust and Public Health England, National Infection Service (Leeds laboratory)	Louissa Macfarlane-Smith et al
EPI_ISL_538953	Wellcome Sanger Institute for the COVID-19 Genomics UK Consortium	Leeds Teaching Hospitals NHS Trust and Public Health England, National Infection Service (Leeds laboratory)	Louissa Macfarlane-Smith et al
EPI_ISL_538954	Wellcome Sanger Institute for the COVID-19 Genomics UK Consortium	Leeds Teaching Hospitals NHS Trust and Public Health England, National Infection Service (Leeds laboratory)	Louissa Macfarlane-Smith et al
EPI_ISL_538955	Wellcome Sanger Institute for the COVID-19 Genomics UK Consortium	Leeds Teaching Hospitals NHS Trust and Public Health England, National Infection Service (Leeds laboratory)	Louissa Macfarlane-Smith et al
EPI_ISL_538956	Wellcome Sanger Institute for the COVID-19 Genomics UK Consortium	Leeds Teaching Hospitals NHS Trust and Public Health England, National Infection Service (Leeds laboratory)	Louissa Macfarlane-Smith et al
EPI_ISL_538957	Wellcome Sanger Institute for the COVID-19 Genomics UK Consortium	Leeds Teaching Hospitals NHS Trust and Public Health England, National Infection Service (Leeds laboratory)	Louissa Macfarlane-Smith et al
EPI_ISL_538958	Wellcome Sanger Institute for the COVID-19 Genomics UK Consortium	Leeds Teaching Hospitals NHS Trust and Public Health England, National Infection Service (Leeds laboratory)	Louissa Macfarlane-Smith et al
EPI_ISL_538959	Wellcome Sanger Institute for the COVID-19 Genomics UK Consortium	Leeds Teaching Hospitals NHS Trust and Public Health England, National Infection Service (Leeds laboratory)	Louissa Macfarlane-Smith et al
EPI_ISL_538960	Wellcome Sanger Institute for the COVID-19 Genomics UK Consortium	Leeds Teaching Hospitals NHS Trust and Public Health England, National Infection Service (Leeds laboratory)	Louissa Macfarlane-Smith et al
EPI_ISL_538961	Wellcome Sanger Institute for the COVID-19 Genomics UK Consortium	Leeds Teaching Hospitals NHS Trust and Public Health England, National Infection Service (Leeds laboratory)	Louissa Macfarlane-Smith et al
EPI_ISL_538962	Wellcome Sanger Institute for the COVID-19 Genomics UK Consortium	Leeds Teaching Hospitals NHS Trust and Public Health England, National Infection Service (Leeds laboratory)	Louissa Macfarlane-Smith et al
EPI_ISL_538963	Wellcome Sanger Institute for the COVID-19 Genomics UK Consortium	Leeds Teaching Hospitals NHS Trust and Public Health England, National Infection Service (Leeds laboratory)	Louissa Macfarlane-Smith et al
EPI_ISL_538964	Wellcome Sanger Institute for the COVID-19 Genomics UK Consortium	Leeds Teaching Hospitals NHS Trust and Public Health England, National Infection Service (Leeds laboratory)	Louissa Macfarlane-Smith et al
EPI_ISL_538965	Wellcome Sanger Institute for the COVID-19 Genomics UK Consortium	Leeds Teaching Hospitals NHS Trust and Public Health England, National Infection Service (Leeds laboratory)	Louissa Macfarlane-Smith et al
EPI_ISL_538966	Wellcome Sanger Institute for the COVID-19 Genomics UK Consortium	Leeds Teaching Hospitals NHS Trust and Public Health England, National Infection Service (Leeds laboratory)	Louissa Macfarlane-Smith et al
EPI_ISL_538967	Wellcome Sanger Institute for the COVID-19 Genomics UK Consortium	Leeds Teaching Hospitals NHS Trust and Public Health England, National Infection Service (Leeds laboratory)	Louissa Macfarlane-Smith et al
EPI_ISL_538968	Wellcome Sanger Institute for the COVID-19 Genomics UK Consortium	Leeds Teaching Hospitals NHS Trust and Public Health England, National Infection Service (Leeds laboratory)	Louissa Macfarlane-Smith et al
EPI_ISL_538969	Wellcome Sanger Institute for the COVID-19 Genomics UK Consortium	Leeds Teaching Hospitals NHS Trust and Public Health England, National Infection Service (Leeds laboratory)	Louissa Macfarlane-Smith et al
EPI_ISL_538970	Wellcome Sanger Institute for the COVID-19 Genomics UK Consortium	Leeds Teaching Hospitals NHS Trust and Public Health England, National Infection Service (Leeds laboratory)	Louissa Macfarlane-Smith et al
EPI_ISL_538971	Wellcome Sanger Institute for the COVID-19 Genomics UK Consortium	Leeds Teaching Hospitals NHS Trust and Public Health England, National Infection Service (Leeds laboratory)	Louissa Macfarlane-Smith et al
EPI_ISL_538972	Wellcome Sanger Institute for the COVID-19 Genomics UK Consortium	Leeds Teaching Hospitals NHS Trust and Public Health England, National Infection Service (Leeds laboratory)	Louissa Macfarlane-Smith et al
EPI_ISL_538973	Wellcome Sanger Institute for the COVID-19 Genomics UK Consortium	Leeds Teaching Hospitals NHS Trust and Public Health England, National Infection Service (Leeds laboratory)	Louissa Macfarlane-Smith et al
EPI_ISL_538974	Wellcome Sanger Institute for the COVID-19 Genomics UK Consortium	Leeds Teaching Hospitals NHS Trust and Public Health England, National Infection Service (Leeds laboratory)	Louissa Macfarlane-Smith et al
EPI_ISL_538975	Wellcome Sanger Institute for the COVID-19 Genomics UK Consortium	Leeds Teaching Hospitals NHS Trust and Public Health England, National Infection Service (Leeds laboratory)	Louissa Macfarlane-Smith et al
EPI_ISL_538976	Wellcome Sanger Institute for the COVID-19 Genomics UK Consortium	Leeds Teaching Hospitals NHS Trust and Public Health England, National Infection Service (Leeds laboratory)	Louissa Macfarlane-Smith et al
EPI_ISL_538977	Wellcome Sanger Institute for the COVID-19 Genomics UK Consortium	Leeds Teaching Hospitals NHS Trust and Public Health England, National Infection Service (Leeds laboratory)	Louissa Macfarlane-Smith et al
EPI_ISL_538978	Wellcome Sanger Institute for the COVID-19 Genomics UK Consortium	Leeds Teaching Hospitals NHS Trust and Public Health England, National Infection Service (Leeds laboratory)	Louissa Macfarlane-Smith et al
EPI_ISL_538979	Wellcome Sanger Institute for the COVID-19 Genomics UK Consortium	Leeds Teaching Hospitals NHS Trust and Public Health England, National Infection Service (Leeds laboratory)	Louissa Macfarlane-Smith et al
EPI_ISL_538980	Wellcome Sanger Institute for the COVID-19 Genomics UK Consortium	Leeds Teaching Hospitals NHS Trust and Public Health England, National Infection Service (Leeds laboratory)	Louissa Macfarlane-Smith et al
EPI_ISL_538981	Wellcome Sanger Institute for the COVID-19 Genomics UK Consortium	Leeds Teaching Hospitals NHS Trust and Public Health England, National Infection Service (Leeds laboratory)	Louissa Macfarlane-Smith et al
EPI_ISL_538982	Wellcome Sanger Institute for the COVID-19 Genomics UK Consortium	Leeds Teaching Hospitals NHS Trust and Public Health England, National Infection Service (Leeds laboratory)	Louissa Macfarlane-Smith et al
EPI_ISL_538983	Wellcome Sanger Institute for the COVID-19 Genomics UK Consortium	Leeds Teaching Hospitals NHS Trust and Public Health England, National Infection Service (Leeds laboratory)	Louissa Macfarlane-Smith et al
EPI_ISL_538984	Wellcome Sanger Institute for the COVID-19 Genomics UK Consortium	Leeds Teaching Hospitals NHS Trust and Public Health England, National Infection Service (Leeds laboratory)	Louissa Macfarlane-Smith et al
EPI_ISL_538985	Wellcome Sanger Institute for the COVID-19 Genomics UK Consortium	Leeds Teaching Hospitals NHS Trust and Public Health England, National Infection Service (Leeds laboratory)	Louissa Macfarlane-Smith et al
EPI_ISL_538986	Wellcome Sanger Institute for the COVID-19 Genomics UK Consortium	Leeds Teaching Hospitals NHS Trust and Public Health England, National Infection Service (Leeds laboratory)	Louissa Macfarlane-Smith et al
EPI_ISL_538988	Wellcome Sanger Institute for the COVID-19 Genomics UK Consortium	Leeds Teaching Hospitals NHS Trust and Public Health England, National Infection Service (Leeds laboratory)	Louissa Macfarlane-Smith et al
EPI_ISL_538989	Wellcome Sanger Institute for the COVID-19 Genomics UK Consortium	Leeds Teaching Hospitals NHS Trust and Public Health England, National Infection Service (Leeds laboratory)	Louissa Macfarlane-Smith et al
EPI_ISL_538990	Wellcome Sanger Institute for the COVID-19 Genomics UK Consortium	Leeds Teaching Hospitals NHS Trust and Public Health England, National Infection Service (Leeds laboratory)	Louissa Macfarlane-Smith et al
EPI_ISL_538991	Wellcome Sanger Institute for the COVID-19 Genomics UK Consortium	Leeds Teaching Hospitals NHS Trust and Public Health England, National Infection Service (Leeds laboratory)	Louissa Macfarlane-Smith et al
EPI_ISL_538992	Wellcome Sanger Institute for the COVID-19 Genomics UK Consortium	Leeds Teaching Hospitals NHS Trust and Public Health England, National Infection Service (Leeds laboratory)	Louissa Macfarlane-Smith et al
EPI_ISL_538993	Wellcome Sanger Institute for the COVID-19 Genomics UK Consortium	Leeds Teaching Hospitals NHS Trust and Public Health England, National Infection Service (Leeds laboratory)	Louissa Macfarlane-Smith et al
EPI_ISL_538995	Wellcome Sanger Institute for the COVID-19 Genomics UK Consortium	Leeds Teaching Hospitals NHS Trust and Public Health England, National Infection Service (Leeds laboratory)	Louissa Macfarlane-Smith et al
EPI_ISL_538999	Wellcome Sanger Institute for the COVID-19 Genomics UK Consortium	Leeds Teaching Hospitals NHS Trust and Public Health England, National Infection Service (Leeds laboratory)	Louissa Macfarlane-Smith et al
EPI_ISL_539000	Wellcome Sanger Institute for the COVID-19 Genomics UK Consortium	Leeds Teaching Hospitals NHS Trust and Public Health England, National Infection Service (Leeds laboratory)	Louissa Macfarlane-Smith et al
EPI_ISL_539001	Wellcome Sanger Institute for the COVID-19 Genomics UK Consortium	Leeds Teaching Hospitals NHS Trust and Public Health England, National Infection Service (Leeds laboratory)	Louissa Macfarlane-Smith et al
EPI_ISL_539002	Wellcome Sanger Institute for the COVID-19 Genomics UK Consortium	Leeds Teaching Hospitals NHS Trust and Public Health England, National Infection Service (Leeds laboratory)	Louissa Macfarlane-Smith et al
EPI_ISL_539003	Wellcome Sanger Institute for the COVID-19 Genomics UK Consortium	Leeds Teaching Hospitals NHS Trust and Public Health England, National Infection Service (Leeds laboratory)	Louissa Macfarlane-Smith et al
EPI_ISL_539004	Wellcome Sanger Institute for the COVID-19 Genomics UK Consortium	Leeds Teaching Hospitals NHS Trust and Public Health England, National Infection Service (Leeds laboratory)	Louissa Macfarlane-Smith et al
EPI_ISL_539007	Wellcome Sanger Institute for the COVID-19 Genomics UK Consortium	Leeds Teaching Hospitals NHS Trust and Public Health England, National Infection Service (Leeds laboratory)	Louissa Macfarlane-Smith et al
EPI_ISL_539008	Wellcome Sanger Institute for the COVID-19 Genomics UK Consortium	Leeds Teaching Hospitals NHS Trust and Public Health England, National Infection Service (Leeds laboratory)	Louissa Macfarlane-Smith et al
EPI_ISL_539010	Wellcome Sanger Institute for the COVID-19 Genomics UK Consortium	Leeds Teaching Hospitals NHS Trust and Public Health England, National Infection Service (Leeds laboratory)	Louissa Macfarlane-Smith et al
EPI_ISL_539013	Wellcome Sanger Institute for the COVID-19 Genomics UK Consortium	Leeds Teaching Hospitals NHS Trust and Public Health England, National Infection Service (Leeds laboratory)	Louissa Macfarlane-Smith et al
EPI_ISL_539015	Wellcome Sanger Institute for the COVID-19 Genomics UK Consortium	Leeds Teaching Hospitals NHS Trust and Public Health England, National Infection Service (Leeds laboratory)	Louissa Macfarlane-Smith et al
EPI_ISL_539016	Wellcome Sanger Institute for the COVID-19 Genomics UK Consortium	Leeds Teaching Hospitals NHS Trust and Public Health England, National Infection Service (Leeds laboratory)	Louissa Macfarlane-Smith et al
EPI_ISL_539017	Wellcome Sanger Institute for the COVID-19 Genomics UK Consortium	Leeds Teaching Hospitals NHS Trust and Public Health England, National Infection Service (Leeds laboratory)	Louissa Macfarlane-Smith et al
EPI_ISL_539018	Wellcome Sanger Institute for the COVID-19 Genomics UK Consortium	Leeds Teaching Hospitals NHS Trust and Public Health England, National Infection Service (Leeds laboratory)	Louissa Macfarlane-Smith et al
EPI_ISL_539020	Wellcome Sanger Institute for the COVID-19 Genomics UK Consortium	Leeds Teaching Hospitals NHS Trust and Public Health England, National Infection Service (Leeds laboratory)	Louissa Macfarlane-Smith et al
EPI_ISL_539023	Wellcome Sanger Institute for the COVID-19 Genomics UK Consortium	Leeds Teaching Hospitals NHS Trust and Public Health England, National Infection Service (Leeds laboratory)	Louissa Macfarlane-Smith et al
EPI_ISL_539024	Wellcome Sanger Institute for the COVID-19 Genomics UK Consortium	Leeds Teaching Hospitals NHS Trust and Public Health England, National Infection Service (Leeds laboratory)	Louissa Macfarlane-Smith et al
EPI_ISL_539026	Wellcome Sanger Institute for the COVID-19 Genomics UK Consortium	Leeds Teaching Hospitals NHS Trust and Public Health England, National Infection Service (Leeds laboratory)	Louissa Macfarlane-Smith et al
EPI_ISL_539027	Wellcome Sanger Institute for the COVID-19 Genomics UK Consortium	Leeds Teaching Hospitals NHS Trust and Public Health England, National Infection Service (Leeds laboratory)	Louissa Macfarlane-Smith et al
EPI_ISL_539028	Wellcome Sanger Institute for the COVID-19 Genomics UK Consortium	Leeds Teaching Hospitals NHS Trust and Public Health England, National Infection Service (Leeds laboratory)	Louissa Macfarlane-Smith et al
EPI_ISL_539029	Wellcome Sanger Institute for the COVID-19 Genomics UK Consortium	Leeds Teaching Hospitals NHS Trust and Public Health England, National Infection Service (Leeds laboratory)	Louissa Macfarlane-Smith et al
EPI_ISL_539031	Wellcome Sanger Institute for the COVID-19 Genomics UK Consortium	Leeds Teaching Hospitals NHS Trust and Public Health England, National Infection Service (Leeds laboratory)	Louissa Macfarlane-Smith et al
EPI_ISL_539032	Wellcome Sanger Institute for the COVID-19 Genomics UK Consortium	Leeds Teaching Hospitals NHS Trust and Public Health England, National Infection Service (Leeds laboratory)	Louissa Macfarlane-Smith et al
EPI_ISL_539033	Wellcome Sanger Institute for the COVID-19 Genomics UK Consortium	Leeds Teaching Hospitals NHS Trust and Public Health England, National Infection Service (Leeds laboratory)	Louissa Macfarlane-Smith et al
EPI_ISL_539034	Wellcome Sanger Institute for the COVID-19 Genomics UK Consortium	Leeds Teaching Hospitals NHS Trust and Public Health England, National Infection Service (Leeds laboratory)	Louissa Macfarlane-Smith et al
EPI_ISL_539037	Wellcome Sanger Institute for the COVID-19 Genomics UK Consortium	Leeds Teaching Hospitals NHS Trust and Public Health England, National Infection Service (Leeds laboratory)	Louissa Macfarlane-Smith et al
EPI_ISL_539038	Wellcome Sanger Institute for the COVID-19 Genomics UK Consortium	Leeds Teaching Hospitals NHS Trust and Public Health England, National Infection Service (Leeds laboratory)	Louissa Macfarlane-Smith et al
EPI_ISL_539039	Wellcome Sanger Institute for the COVID-19 Genomics UK Consortium	Leeds Teaching Hospitals NHS Trust and Public Health England, National Infection Service (Leeds laboratory)	Louissa Macfarlane-Smith et al
EPI_ISL_539040	Wellcome Sanger Institute for the COVID-19 Genomics UK Consortium	Leeds Teaching Hospitals NHS Trust and Public Health England, National Infection Service (Leeds laboratory)	Louissa Macfarlane-Smith et al
EPI_ISL_539043	Wellcome Sanger Institute for the COVID-19 Genomics UK Consortium	Leeds Teaching Hospitals NHS Trust and Public Health England, National Infection Service (Leeds laboratory)	Louissa Macfarlane-Smith et al
EPI_ISL_539044	Wellcome Sanger Institute for the COVID-19 Genomics UK Consortium	Leeds Teaching Hospitals NHS Trust and Public Health England, National Infection Service (Leeds laboratory)	Louissa Macfarlane-Smith et al
EPI_ISL_539051	Wellcome Sanger Institute for the COVID-19 Genomics UK Consortium	Leeds Teaching Hospitals NHS Trust and Public Health England, National Infection Service (Leeds laboratory)	Louissa Macfarlane-Smith et al
EPI_ISL_539053	Wellcome Sanger Institute for the COVID-19 Genomics UK Consortium	Leeds Teaching Hospitals NHS Trust and Public Health England, National Infection Service (Leeds laboratory)	Louissa Macfarlane-Smith et al
EPI_ISL_539054	Wellcome Sanger Institute for the COVID-19 Genomics UK Consortium	Leeds Teaching Hospitals NHS Trust and Public Health England, National Infection Service (Leeds laboratory)	Louissa Macfarlane-Smith et al
EPI_ISL_539055	Wellcome Sanger Institute for the COVID-19 Genomics UK Consortium	Leeds Teaching Hospitals NHS Trust and Public Health England, National Infection Service (Leeds laboratory)	Louissa Macfarlane-Smith et al
EPI_ISL_539058	Wellcome Sanger Institute for the COVID-19 Genomics UK Consortium	Leeds Teaching Hospitals NHS Trust and Public Health England, National Infection Service (Leeds laboratory)	Louissa Macfarlane-Smith et al
EPI_ISL_539061	Wellcome Sanger Institute for the COVID-19 Genomics UK Consortium	Leeds Teaching Hospitals NHS Trust and Public Health England, National Infection Service (Leeds laboratory)	Louissa Macfarlane-Smith et al
EPI_ISL_539063	Wellcome Sanger Institute for the COVID-19 Genomics UK Consortium	Leeds Teaching Hospitals NHS Trust and Public Health England, National Infection Service (Leeds laboratory)	Louissa Macfarlane-Smith et al
EPI_ISL_539064	Wellcome Sanger Institute for the COVID-19 Genomics UK Consortium	Leeds Teaching Hospitals NHS Trust and Public Health England, National Infection Service (Leeds laboratory)	Louissa Macfarlane-Smith et al
EPI_ISL_539065	Wellcome Sanger Institute for the COVID-19 Genomics UK Consortium	Leeds Teaching Hospitals NHS Trust and Public Health England, National Infection Service (Leeds laboratory)	Louissa Macfarlane-Smith et al
EPI_ISL_539067	Wellcome Sanger Institute for the COVID-19 Genomics UK Consortium	Leeds Teaching Hospitals NHS Trust and Public Health England, National Infection Service (Leeds laboratory)	Louissa Macfarlane-Smith et al
EPI_ISL_539068	Wellcome Sanger Institute for the COVID-19 Genomics UK Consortium	Leeds Teaching Hospitals NHS Trust and Public Health England, National Infection Service (Leeds laboratory)	Louissa Macfarlane-Smith et al
EPI_ISL_539069	Wellcome Sanger Institute for the COVID-19 Genomics UK Consortium	Leeds Teaching Hospitals NHS Trust and Public Health England, National Infection Service (Leeds laboratory)	Louissa Macfarlane-Smith et al
EPI_ISL_539071	Wellcome Sanger Institute for the COVID-19 Genomics UK Consortium	Leeds Teaching Hospitals NHS Trust and Public Health England, National Infection Service (Leeds laboratory)	Louissa Macfarlane-Smith et al
EPI_ISL_539073	Wellcome Sanger Institute for the COVID-19 Genomics UK Consortium	Leeds Teaching Hospitals NHS Trust and Public Health England, National Infection Service (Leeds laboratory)	Louissa Macfarlane-Smith et al
EPI_ISL_539074	Wellcome Sanger Institute for the COVID-19 Genomics UK Consortium	Leeds Teaching Hospitals NHS Trust and Public Health England, National Infection Service (Leeds laboratory)	Louissa Macfarlane-Smith et al
EPI_ISL_539075	Wellcome Sanger Institute for the COVID-19 Genomics UK Consortium	Leeds Teaching Hospitals NHS Trust and Public Health England, National Infection Service (Leeds laboratory)	Louissa Macfarlane-Smith et al
EPI_ISL_539077	Wellcome Sanger Institute for the COVID-19 Genomics UK Consortium	Leeds Teaching Hospitals NHS Trust and Public Health England, National Infection Service (Leeds laboratory)	Louissa Macfarlane-Smith et al
EPI_ISL_539078	Wellcome Sanger Institute for the COVID-19 Genomics UK Consortium	Leeds Teaching Hospitals NHS Trust and Public Health England, National Infection Service (Leeds laboratory)	Louissa Macfarlane-Smith et al
EPI_ISL_539079	Wellcome Sanger Institute for the COVID-19 Genomics UK Consortium	Leeds Teaching Hospitals NHS Trust and Public Health England, National Infection Service (Leeds laboratory)	Louissa Macfarlane-Smith et al
EPI_ISL_539080	Wellcome Sanger Institute for the COVID-19 Genomics UK Consortium	Leeds Teaching Hospitals NHS Trust and Public Health England, National Infection Service (Leeds laboratory)	Louissa Macfarlane-Smith et al
EPI_ISL_539081	Wellcome Sanger Institute for the COVID-19 Genomics UK Consortium	Leeds Teaching Hospitals NHS Trust and Public Health England, National Infection Service (Leeds laboratory)	Louissa Macfarlane-Smith et al
EPI_ISL_539082	Wellcome Sanger Institute for the COVID-19 Genomics UK Consortium	Leeds Teaching Hospitals NHS Trust and Public Health England, National Infection Service (Leeds laboratory)	Louissa Macfarlane-Smith et al
EPI_ISL_539083	Wellcome Sanger Institute for the COVID-19 Genomics UK Consortium	Leeds Teaching Hospitals NHS Trust and Public Health England, National Infection Service (Leeds laboratory)	Louissa Macfarlane-Smith et al
EPI_ISL_539084	Wellcome Sanger Institute for the COVID-19 Genomics UK Consortium	Leeds Teaching Hospitals NHS Trust and Public Health England, National Infection Service (Leeds laboratory)	Louissa Macfarlane-Smith et al
EPI_ISL_539085	Wellcome Sanger Institute for the COVID-19 Genomics UK Consortium	Leeds Teaching Hospitals NHS Trust and Public Health England, National Infection Service (Leeds laboratory)	Louissa Macfarlane-Smith et al
EPI_ISL_539086	Wellcome Sanger Institute for the COVID-19 Genomics UK Consortium	Leeds Teaching Hospitals NHS Trust and Public Health England, National Infection Service (Leeds laboratory)	Louissa Macfarlane-Smith et al
EPI_ISL_539087	Wellcome Sanger Institute for the COVID-19 Genomics UK Consortium	Leeds Teaching Hospitals NHS Trust and Public Health England, National Infection Service (Leeds laboratory)	Louissa Macfarlane-Smith et al
EPI_ISL_539089	Wellcome Sanger Institute for the COVID-19 Genomics UK Consortium	Leeds Teaching Hospitals NHS Trust and Public Health England, National Infection Service (Leeds laboratory)	Louissa Macfarlane-Smith et al
EPI_ISL_539090	Wellcome Sanger Institute for the COVID-19 Genomics UK Consortium	Leeds Teaching Hospitals NHS Trust and Public Health England, National Infection Service (Leeds laboratory)	Louissa Macfarlane-Smith et al
EPI_ISL_539091	Wellcome Sanger Institute for the COVID-19 Genomics UK Consortium	Leeds Teaching Hospitals NHS Trust and Public Health England, National Infection Service (Leeds laboratory)	Louissa Macfarlane-Smith et al
EPI_ISL_539092	Wellcome Sanger Institute for the COVID-19 Genomics UK Consortium	Leeds Teaching Hospitals NHS Trust and Public Health England, National Infection Service (Leeds laboratory)	Louissa Macfarlane-Smith et al
EPI_ISL_539093	Wellcome Sanger Institute for the COVID-19 Genomics UK Consortium	Leeds Teaching Hospitals NHS Trust and Public Health England, National Infection Service (Leeds laboratory)	Louissa Macfarlane-Smith et al
EPI_ISL_539096	Wellcome Sanger Institute for the COVID-19 Genomics UK Consortium	Leeds Teaching Hospitals NHS Trust and Public Health England, National Infection Service (Leeds laboratory)	Louissa Macfarlane-Smith et al
EPI_ISL_539098	Wellcome Sanger Institute for the COVID-19 Genomics UK Consortium	Leeds Teaching Hospitals NHS Trust and Public Health England, National Infection Service (Leeds laboratory)	Louissa Macfarlane-Smith et al
EPI_ISL_539099	Wellcome Sanger Institute for the COVID-19 Genomics UK Consortium	Leeds Teaching Hospitals NHS Trust and Public Health England, National Infection Service (Leeds laboratory)	Louissa Macfarlane-Smith et al
EPI_ISL_539102	Wellcome Sanger Institute for the COVID-19 Genomics UK Consortium	Leeds Teaching Hospitals NHS Trust and Public Health England, National Infection Service (Leeds laboratory)	Louissa Macfarlane-Smith et al
EPI_ISL_539104	Wellcome Sanger Institute for the COVID-19 Genomics UK Consortium	Leeds Teaching Hospitals NHS Trust and Public Health England, National Infection Service (Leeds laboratory)	Louissa Macfarlane-Smith et al
EPI_ISL_539106	Wellcome Sanger Institute for the COVID-19 Genomics UK Consortium	Leeds Teaching Hospitals NHS Trust and Public Health England, National Infection Service (Leeds laboratory)	Louissa Macfarlane-Smith et al
EPI_ISL_539107	Wellcome Sanger Institute for the COVID-19 Genomics UK Consortium	Leeds Teaching Hospitals NHS Trust and Public Health England, National Infection Service (Leeds laboratory)	Louissa Macfarlane-Smith et al
EPI_ISL_539108	Wellcome Sanger Institute for the COVID-19 Genomics UK Consortium	Leeds Teaching Hospitals NHS Trust and Public Health England, National Infection Service (Leeds laboratory)	Louissa Macfarlane-Smith et al
EPI_ISL_539109	Wellcome Sanger Institute for the COVID-19 Genomics UK Consortium	Leeds Teaching Hospitals NHS Trust and Public Health England, National Infection Service (Leeds laboratory)	Louissa Macfarlane-Smith et al
EPI_ISL_539110	Wellcome Sanger Institute for the COVID-19 Genomics UK Consortium	Leeds Teaching Hospitals NHS Trust and Public Health England, National Infection Service (Leeds laboratory)	Louissa Macfarlane-Smith et al
EPI_ISL_539113	Wellcome Sanger Institute for the COVID-19 Genomics UK Consortium	Leeds Teaching Hospitals NHS Trust and Public Health England, National Infection Service (Leeds laboratory)	Louissa Macfarlane-Smith et al
EPI_ISL_539114	Wellcome Sanger Institute for the COVID-19 Genomics UK Consortium	Leeds Teaching Hospitals NHS Trust and Public Health England, National Infection Service (Leeds laboratory)	Louissa Macfarlane-Smith et al
EPI_ISL_539115	Wellcome Sanger Institute for the COVID-19 Genomics UK Consortium	Leeds Teaching Hospitals NHS Trust and Public Health England, National Infection Service (Leeds laboratory)	Louissa Macfarlane-Smith et al
EPI_ISL_539118	Wellcome Sanger Institute for the COVID-19 Genomics UK Consortium	Leeds Teaching Hospitals NHS Trust and Public Health England, National Infection Service (Leeds laboratory)	Louissa Macfarlane-Smith et al
EPI_ISL_539119	Wellcome Sanger Institute for the COVID-19 Genomics UK Consortium	Leeds Teaching Hospitals NHS Trust and Public Health England, National Infection Service (Leeds laboratory)	Louissa Macfarlane-Smith et al
EPI_ISL_539122	Wellcome Sanger Institute for the COVID-19 Genomics UK Consortium	Leeds Teaching Hospitals NHS Trust and Public Health England, National Infection Service (Leeds laboratory)	Louissa Macfarlane-Smith et al
EPI_ISL_539123	Wellcome Sanger Institute for the COVID-19 Genomics UK Consortium	Leeds Teaching Hospitals NHS Trust and Public Health England, National Infection Service (Leeds laboratory)	Louissa Macfarlane-Smith et al
EPI_ISL_539124	Wellcome Sanger Institute for the COVID-19 Genomics UK Consortium	Leeds Teaching Hospitals NHS Trust and Public Health England, National Infection Service (Leeds laboratory)	Louissa Macfarlane-Smith et al
EPI_ISL_539126	Wellcome Sanger Institute for the COVID-19 Genomics UK Consortium	Leeds Teaching Hospitals NHS Trust and Public Health England, National Infection Service (Leeds laboratory)	Louissa Macfarlane-Smith et al
EPI_ISL_539127	Wellcome Sanger Institute for the COVID-19 Genomics UK Consortium	Leeds Teaching Hospitals NHS Trust and Public Health England, National Infection Service (Leeds laboratory)	Louissa Macfarlane-Smith et al
EPI_ISL_539128	Wellcome Sanger Institute for the COVID-19 Genomics UK Consortium	Leeds Teaching Hospitals NHS Trust and Public Health England, National Infection Service (Leeds laboratory)	Louissa Macfarlane-Smith et al
EPI_ISL_539129	Wellcome Sanger Institute for the COVID-19 Genomics UK Consortium	Leeds Teaching Hospitals NHS Trust and Public Health England, National Infection Service (Leeds laboratory)	Louissa Macfarlane-Smith et al
EPI_ISL_539130	Wellcome Sanger Institute for the COVID-19 Genomics UK Consortium	Leeds Teaching Hospitals NHS Trust and Public Health England, National Infection Service (Leeds laboratory)	Louissa Macfarlane-Smith et al
EPI_ISL_539131	Wellcome Sanger Institute for the COVID-19 Genomics UK Consortium	Leeds Teaching Hospitals NHS Trust and Public Health England, National Infection Service (Leeds laboratory)	Louissa Macfarlane-Smith et al
EPI_ISL_539132	Wellcome Sanger Institute for the COVID-19 Genomics UK Consortium	Leeds Teaching Hospitals NHS Trust and Public Health England, National Infection Service (Leeds laboratory)	Louissa Macfarlane-Smith et al
EPI_ISL_539133	Wellcome Sanger Institute for the COVID-19 Genomics UK Consortium	Leeds Teaching Hospitals NHS Trust and Public Health England, National Infection Service (Leeds laboratory)	Louissa Macfarlane-Smith et al
EPI_ISL_539135	Wellcome Sanger Institute for the COVID-19 Genomics UK Consortium	Leeds Teaching Hospitals NHS Trust and Public Health England, National Infection Service (Leeds laboratory)	Louissa Macfarlane-Smith et al
EPI_ISL_539137	Wellcome Sanger Institute for the COVID-19 Genomics UK Consortium	Leeds Teaching Hospitals NHS Trust and Public Health England, National Infection Service (Leeds laboratory)	Louissa Macfarlane-Smith et al
EPI_ISL_539142	Wellcome Sanger Institute for the COVID-19 Genomics UK Consortium	Leeds Teaching Hospitals NHS Trust and Public Health England, National Infection Service (Leeds laboratory)	Louissa Macfarlane-Smith et al
EPI_ISL_539144	Wellcome Sanger Institute for the COVID-19 Genomics UK Consortium	Leeds Teaching Hospitals NHS Trust and Public Health England, National Infection Service (Leeds laboratory)	Louissa Macfarlane-Smith et al
EPI_ISL_539145	Wellcome Sanger Institute for the COVID-19 Genomics UK Consortium	Leeds Teaching Hospitals NHS Trust and Public Health England, National Infection Service (Leeds laboratory)	Louissa Macfarlane-Smith et al
EPI_ISL_539146	Wellcome Sanger Institute for the COVID-19 Genomics UK Consortium	Leeds Teaching Hospitals NHS Trust and Public Health England, National Infection Service (Leeds laboratory)	Louissa Macfarlane-Smith et al
EPI_ISL_539147	Wellcome Sanger Institute for the COVID-19 Genomics UK Consortium	Leeds Teaching Hospitals NHS Trust and Public Health England, National Infection Service (Leeds laboratory)	Louissa Macfarlane-Smith et al
EPI_ISL_539148	Wellcome Sanger Institute for the COVID-19 Genomics UK Consortium	Leeds Teaching Hospitals NHS Trust and Public Health England, National Infection Service (Leeds laboratory)	Louissa Macfarlane-Smith et al
EPI_ISL_539153	Wellcome Sanger Institute for the COVID-19 Genomics UK Consortium	Leeds Teaching Hospitals NHS Trust and Public Health England, National Infection Service (Leeds laboratory)	Louissa Macfarlane-Smith et al
EPI_ISL_539156	Wellcome Sanger Institute for the COVID-19 Genomics UK Consortium	Leeds Teaching Hospitals NHS Trust and Public Health England, National Infection Service (Leeds laboratory)	Louissa Macfarlane-Smith et al
EPI_ISL_539158	Wellcome Sanger Institute for the COVID-19 Genomics UK Consortium	Leeds Teaching Hospitals NHS Trust and Public Health England, National Infection Service (Leeds laboratory)	Louissa Macfarlane-Smith et al
EPI_ISL_539159	Wellcome Sanger Institute for the COVID-19 Genomics UK Consortium	Leeds Teaching Hospitals NHS Trust and Public Health England, National Infection Service (Leeds laboratory)	Louissa Macfarlane-Smith et al
EPI_ISL_539162	Wellcome Sanger Institute for the COVID-19 Genomics UK Consortium	Leeds Teaching Hospitals NHS Trust and Public Health England, National Infection Service (Leeds laboratory)	Louissa Macfarlane-Smith et al
EPI_ISL_539165	Wellcome Sanger Institute for the COVID-19 Genomics UK Consortium	Leeds Teaching Hospitals NHS Trust and Public Health England, National Infection Service (Leeds laboratory)	Louissa Macfarlane-Smith et al
EPI_ISL_539167	Wellcome Sanger Institute for the COVID-19 Genomics UK Consortium	Leeds Teaching Hospitals NHS Trust and Public Health England, National Infection Service (Leeds laboratory)	Louissa Macfarlane-Smith et al
EPI_ISL_539169	Wellcome Sanger Institute for the COVID-19 Genomics UK Consortium	Leeds Teaching Hospitals NHS Trust and Public Health England, National Infection Service (Leeds laboratory)	Louissa Macfarlane-Smith et al
EPI_ISL_539171	Wellcome Sanger Institute for the COVID-19 Genomics UK Consortium	Leeds Teaching Hospitals NHS Trust and Public Health England, National Infection Service (Leeds laboratory)	Louissa Macfarlane-Smith et al
EPI_ISL_539173	Wellcome Sanger Institute for the COVID-19 Genomics UK Consortium	Leeds Teaching Hospitals NHS Trust and Public Health England, National Infection Service (Leeds laboratory)	Louissa Macfarlane-Smith et al
EPI_ISL_539174	Wellcome Sanger Institute for the COVID-19 Genomics UK Consortium	Leeds Teaching Hospitals NHS Trust and Public Health England, National Infection Service (Leeds laboratory)	Louissa Macfarlane-Smith et al
EPI_ISL_539175	Wellcome Sanger Institute for the COVID-19 Genomics UK Consortium	Leeds Teaching Hospitals NHS Trust and Public Health England, National Infection Service (Leeds laboratory)	Louissa Macfarlane-Smith et al
EPI_ISL_539176	Wellcome Sanger Institute for the COVID-19 Genomics UK Consortium	Leeds Teaching Hospitals NHS Trust and Public Health England, National Infection Service (Leeds laboratory)	Louissa Macfarlane-Smith et al
EPI_ISL_539178	Wellcome Sanger Institute for the COVID-19 Genomics UK Consortium	Leeds Teaching Hospitals NHS Trust and Public Health England, National Infection Service (Leeds laboratory)	Louissa Macfarlane-Smith et al
EPI_ISL_539179	Wellcome Sanger Institute for the COVID-19 Genomics UK Consortium	Leeds Teaching Hospitals NHS Trust and Public Health England, National Infection Service (Leeds laboratory)	Louissa Macfarlane-Smith et al
EPI_ISL_539180	Wellcome Sanger Institute for the COVID-19 Genomics UK Consortium	Leeds Teaching Hospitals NHS Trust and Public Health England, National Infection Service (Leeds laboratory)	Louissa Macfarlane-Smith et al
EPI_ISL_539183	Wellcome Sanger Institute for the COVID-19 Genomics UK Consortium	Leeds Teaching Hospitals NHS Trust and Public Health England, National Infection Service (Leeds laboratory)	Louissa Macfarlane-Smith et al
EPI_ISL_539186	Wellcome Sanger Institute for the COVID-19 Genomics UK Consortium	Leeds Teaching Hospitals NHS Trust and Public Health England, National Infection Service (Leeds laboratory)	Louissa Macfarlane-Smith et al
EPI_ISL_539187	Wellcome Sanger Institute for the COVID-19 Genomics UK Consortium	Leeds Teaching Hospitals NHS Trust and Public Health England, National Infection Service (Leeds laboratory)	Louissa Macfarlane-Smith et al
EPI_ISL_539193	Wellcome Sanger Institute for the COVID-19 Genomics UK Consortium	Leeds Teaching Hospitals NHS Trust and Public Health England, National Infection Service (Leeds laboratory)	Louissa Macfarlane-Smith et al
EPI_ISL_539195	Wellcome Sanger Institute for the COVID-19 Genomics UK Consortium	Leeds Teaching Hospitals NHS Trust and Public Health England, National Infection Service (Leeds laboratory)	Louissa Macfarlane-Smith et al
EPI_ISL_539196	Wellcome Sanger Institute for the COVID-19 Genomics UK Consortium	Leeds Teaching Hospitals NHS Trust and Public Health England, National Infection Service (Leeds laboratory)	Louissa Macfarlane-Smith et al
EPI_ISL_539198	Wellcome Sanger Institute for the COVID-19 Genomics UK Consortium	Leeds Teaching Hospitals NHS Trust and Public Health England, National Infection Service (Leeds laboratory)	Louissa Macfarlane-Smith et al
EPI_ISL_539199	Wellcome Sanger Institute for the COVID-19 Genomics UK Consortium	Leeds Teaching Hospitals NHS Trust and Public Health England, National Infection Service (Leeds laboratory)	Louissa Macfarlane-Smith et al
EPI_ISL_539200	Wellcome Sanger Institute for the COVID-19 Genomics UK Consortium	Leeds Teaching Hospitals NHS Trust and Public Health England, National Infection Service (Leeds laboratory)	Louissa Macfarlane-Smith et al
EPI_ISL_539202	Wellcome Sanger Institute for the COVID-19 Genomics UK Consortium	Leeds Teaching Hospitals NHS Trust and Public Health England, National Infection Service (Leeds laboratory)	Louissa Macfarlane-Smith et al
EPI_ISL_539203	Wellcome Sanger Institute for the COVID-19 Genomics UK Consortium	Leeds Teaching Hospitals NHS Trust and Public Health England, National Infection Service (Leeds laboratory)	Louissa Macfarlane-Smith et al
EPI_ISL_539208	Wellcome Sanger Institute for the COVID-19 Genomics UK Consortium	Leeds Teaching Hospitals NHS Trust and Public Health England, National Infection Service (Leeds laboratory)	Louissa Macfarlane-Smith et al
EPI_ISL_539209	Wellcome Sanger Institute for the COVID-19 Genomics UK Consortium	Leeds Teaching Hospitals NHS Trust and Public Health England, National Infection Service (Leeds laboratory)	Louissa Macfarlane-Smith et al
EPI_ISL_539211	Wellcome Sanger Institute for the COVID-19 Genomics UK Consortium	Leeds Teaching Hospitals NHS Trust and Public Health England, National Infection Service (Leeds laboratory)	Louissa Macfarlane-Smith et al
EPI_ISL_539212	Wellcome Sanger Institute for the COVID-19 Genomics UK Consortium	Leeds Teaching Hospitals NHS Trust and Public Health England, National Infection Service (Leeds laboratory)	Louissa Macfarlane-Smith et al
EPI_ISL_539214	Wellcome Sanger Institute for the COVID-19 Genomics UK Consortium	Leeds Teaching Hospitals NHS Trust and Public Health England, National Infection Service (Leeds laboratory)	Louissa Macfarlane-Smith et al
EPI_ISL_539215	Wellcome Sanger Institute for the COVID-19 Genomics UK Consortium	Leeds Teaching Hospitals NHS Trust and Public Health England, National Infection Service (Leeds laboratory)	Louissa Macfarlane-Smith et al
EPI_ISL_539216	Wellcome Sanger Institute for the COVID-19 Genomics UK Consortium	Leeds Teaching Hospitals NHS Trust and Public Health England, National Infection Service (Leeds laboratory)	Louissa Macfarlane-Smith et al
EPI_ISL_539217	Wellcome Sanger Institute for the COVID-19 Genomics UK Consortium	Leeds Teaching Hospitals NHS Trust and Public Health England, National Infection Service (Leeds laboratory)	Louissa Macfarlane-Smith et al
EPI_ISL_539218	Wellcome Sanger Institute for the COVID-19 Genomics UK Consortium	Leeds Teaching Hospitals NHS Trust and Public Health England, National Infection Service (Leeds laboratory)	Louissa Macfarlane-Smith et al
EPI_ISL_539219	Wellcome Sanger Institute for the COVID-19 Genomics UK Consortium	Leeds Teaching Hospitals NHS Trust and Public Health England, National Infection Service (Leeds laboratory)	Louissa Macfarlane-Smith et al
EPI_ISL_539252	SeqCOVID-SPAIN consortium/IBV(CSIC)	Hospital Universitario de La Ribera (Alzira, València)	Olalla Martínez Macias et al
EPI_ISL_539253	SeqCOVID-SPAIN consortium/IBV(CSIC)	Hospital Universitario de La Ribera (Alzira, València)	Olalla Martínez Macias et al
EPI_ISL_539254	SeqCOVID-SPAIN consortium/IBV(CSIC)	Hospital Universitario de La Ribera (Alzira, València)	Olalla Martínez Macias et al
EPI_ISL_539255	SeqCOVID-SPAIN consortium/IBV(CSIC)	Hospital Universitario de La Ribera (Alzira, València)	Olalla Martínez Macias et al
EPI_ISL_539256	SeqCOVID-SPAIN consortium/IBV(CSIC)	Hospital Universitario de La Ribera (Alzira, València)	Olalla Martínez Macias et al
EPI_ISL_539258	SeqCOVID-SPAIN consortium/IBV(CSIC)	Hospital Universitario de La Ribera (Alzira, València)	Olalla Martínez Macias et al
EPI_ISL_539281	SeqCOVID-SPAIN consortium/IBV(CSIC)	Hospital Universitario de La Ribera (Alzira, València)	Olalla Martínez Macias et al
EPI_ISL_539282	SeqCOVID-SPAIN consortium/IBV(CSIC)	Hospital Universitario de La Ribera (Alzira, València)	Olalla Martínez Macias et al
EPI_ISL_539283	SeqCOVID-SPAIN consortium/IBV(CSIC)	Hospital Universitario de La Ribera (Alzira, València)	Olalla Martínez Macias et al
EPI_ISL_539284	SeqCOVID-SPAIN consortium/IBV(CSIC)	Servicio de Microbiología. Hospital General Universitario de Castellón	Rosario Moreno et al
EPI_ISL_539285	SeqCOVID-SPAIN consortium/IBV(CSIC)	Servicio de Microbiología. Hospital General Universitario de Castellón	Rosario Moreno et al
EPI_ISL_539299	Group of Genomics and Postgenomic Technologies of Central Research Institute of Epidemilology	Molecular diagnostic laboratory of Federal Budget Institution of Science Central Research Institute of Epidemiology of The Federal Service on Customers' Rights Protection and Human Well-being Surveillance	Speranskaya AS et al
EPI_ISL_539327	Area of Virology, Serology and Virology Division (SAViD), New South Wales Health Pathology Randwick	Area of Virology, Serology and Virology Division (SAViD), New South Wales Health Pathology Randwick	Rawlinson et al
EPI_ISL_539333	Institute of Disease Control and Prevention, People's Liberation Army	Institute of Disease Control and Prevention, People's Liberation Army	Qiu et al
EPI_ISL_539334	Institute of Disease Control and Prevention, People's Liberation Army	Institute of Disease Control and Prevention, People's Liberation Army	Qiu et al
EPI_ISL_539335	Institute of Disease Control and Prevention, People's Liberation Army	Institute of Disease Control and Prevention, People's Liberation Army	Qiu et al
EPI_ISL_539336	Institute of Disease Control and Prevention, People's Liberation Army	Institute of Disease Control and Prevention, People's Liberation Army	Qiu et al
EPI_ISL_539337	Institute of Disease Control and Prevention, People's Liberation Army	Institute of Disease Control and Prevention, People's Liberation Army	Qiu et al
EPI_ISL_539338	Institute of Disease Control and Prevention, People's Liberation Army	Institute of Disease Control and Prevention, People's Liberation Army	Qiu et al
EPI_ISL_539339	Institute of Disease Control and Prevention, People's Liberation Army	Institute of Disease Control and Prevention, People's Liberation Army	Qiu et al
EPI_ISL_539341	Department of Biosystems Science and Engineering, ETH Zürich	Viollier AG	Christian Beisel et al
EPI_ISL_539342	Department of Biosystems Science and Engineering, ETH Zürich	Viollier AG	Christian Beisel et al
EPI_ISL_539343	Department of Biosystems Science and Engineering, ETH Zürich	Viollier AG	Christian Beisel et al
EPI_ISL_539344	Department of Biosystems Science and Engineering, ETH Zürich	Viollier AG	Christian Beisel et al
EPI_ISL_539345	Department of Biosystems Science and Engineering, ETH Zürich	Viollier AG	Christian Beisel et al
EPI_ISL_539346	Department of Biosystems Science and Engineering, ETH Zürich	Viollier AG	Christian Beisel et al
EPI_ISL_539347	Department of Biosystems Science and Engineering, ETH Zürich	Viollier AG	Christian Beisel et al
EPI_ISL_539348	Department of Biosystems Science and Engineering, ETH Zürich	Viollier AG	Christian Beisel et al
EPI_ISL_539349	Department of Biosystems Science and Engineering, ETH Zürich	Viollier AG	Christian Beisel et al
EPI_ISL_539351	Department of Biosystems Science and Engineering, ETH Zürich	Viollier AG	Christian Beisel et al
EPI_ISL_539353	Department of Biosystems Science and Engineering, ETH Zürich	Viollier AG	Christian Beisel et al
EPI_ISL_539354	Department of Biosystems Science and Engineering, ETH Zürich	Viollier AG	Christian Beisel et al
EPI_ISL_539356	Department of Biosystems Science and Engineering, ETH Zürich	Viollier AG	Christian Beisel et al
EPI_ISL_539357	Department of Biosystems Science and Engineering, ETH Zürich	Viollier AG	Christian Beisel et al
EPI_ISL_539358	Department of Biosystems Science and Engineering, ETH Zürich	Viollier AG	Christian Beisel et al
EPI_ISL_539359	Department of Biosystems Science and Engineering, ETH Zürich	Viollier AG	Christian Beisel et al
EPI_ISL_539360	Department of Biosystems Science and Engineering, ETH Zürich	Viollier AG	Christian Beisel et al
EPI_ISL_539361	Department of Biosystems Science and Engineering, ETH Zürich	Viollier AG	Christian Beisel et al
EPI_ISL_539362	Department of Biosystems Science and Engineering, ETH Zürich	Viollier AG	Christian Beisel et al
EPI_ISL_539364	Department of Biosystems Science and Engineering, ETH Zürich	Viollier AG	Christian Beisel et al
EPI_ISL_539365	Department of Biosystems Science and Engineering, ETH Zürich	Viollier AG	Christian Beisel et al
EPI_ISL_539366	Department of Biosystems Science and Engineering, ETH Zürich	Viollier AG	Christian Beisel et al
EPI_ISL_539367	Department of Biosystems Science and Engineering, ETH Zürich	Viollier AG	Christian Beisel et al
EPI_ISL_539368	Department of Biosystems Science and Engineering, ETH Zürich	Viollier AG	Christian Beisel et al
EPI_ISL_539369	Department of Biosystems Science and Engineering, ETH Zürich	Viollier AG	Christian Beisel et al
EPI_ISL_539370	Department of Biosystems Science and Engineering, ETH Zürich	Viollier AG	Christian Beisel et al
EPI_ISL_539372	Department of Biosystems Science and Engineering, ETH Zürich	Viollier AG	Christian Beisel et al
EPI_ISL_539373	Department of Biosystems Science and Engineering, ETH Zürich	Viollier AG	Christian Beisel et al
EPI_ISL_539375	Department of Biosystems Science and Engineering, ETH Zürich	Viollier AG	Christian Beisel et al
EPI_ISL_539376	Department of Biosystems Science and Engineering, ETH Zürich	Viollier AG	Christian Beisel et al
EPI_ISL_539377	Department of Biosystems Science and Engineering, ETH Zürich	Viollier AG	Christian Beisel et al
EPI_ISL_539378	Department of Biosystems Science and Engineering, ETH Zürich	Viollier AG	Christian Beisel et al
EPI_ISL_539379	Department of Biosystems Science and Engineering, ETH Zürich	Viollier AG	Christian Beisel et al
EPI_ISL_539381	Department of Biosystems Science and Engineering, ETH Zürich	Viollier AG	Christian Beisel et al
EPI_ISL_539382	Department of Biosystems Science and Engineering, ETH Zürich	Viollier AG	Christian Beisel et al
EPI_ISL_539383	Department of Biosystems Science and Engineering, ETH Zürich	Viollier AG	Christian Beisel et al
EPI_ISL_539386	Department of Biosystems Science and Engineering, ETH Zürich	Viollier AG	Christian Beisel et al
EPI_ISL_539387	Department of Biosystems Science and Engineering, ETH Zürich	Viollier AG	Christian Beisel et al
EPI_ISL_539389	Department of Biosystems Science and Engineering, ETH Zürich	Viollier AG	Christian Beisel et al
EPI_ISL_539392	Department of Biosystems Science and Engineering, ETH Zürich	Viollier AG	Christian Beisel et al
EPI_ISL_539393	Department of Biosystems Science and Engineering, ETH Zürich	Viollier AG	Christian Beisel et al
EPI_ISL_539397	Department of Biosystems Science and Engineering, ETH Zürich	Viollier AG	Christian Beisel et al
EPI_ISL_539398	Department of Biosystems Science and Engineering, ETH Zürich	Viollier AG	Christian Beisel et al
EPI_ISL_539399	Department of Biosystems Science and Engineering, ETH Zürich	Viollier AG	Christian Beisel et al
EPI_ISL_539400	Department of Biosystems Science and Engineering, ETH Zürich	Viollier AG	Christian Beisel et al
EPI_ISL_539401	Department of Biosystems Science and Engineering, ETH Zürich	Viollier AG	Christian Beisel et al
EPI_ISL_539402	Department of Biosystems Science and Engineering, ETH Zürich	Viollier AG	Christian Beisel et al
EPI_ISL_539403	Department of Biosystems Science and Engineering, ETH Zürich	Viollier AG	Christian Beisel et al
EPI_ISL_539405	Department of Biosystems Science and Engineering, ETH Zürich	Viollier AG	Christian Beisel et al
EPI_ISL_539410	Department of Biosystems Science and Engineering, ETH Zürich	Viollier AG	Christian Beisel et al
EPI_ISL_539411	Department of Biosystems Science and Engineering, ETH Zürich	Viollier AG	Christian Beisel et al
EPI_ISL_539412	Department of Biosystems Science and Engineering, ETH Zürich	Viollier AG	Christian Beisel et al
EPI_ISL_539415	Department of Biosystems Science and Engineering, ETH Zürich	Viollier AG	Christian Beisel et al
EPI_ISL_539417	Department of Biosystems Science and Engineering, ETH Zürich	Viollier AG	Christian Beisel et al
EPI_ISL_539418	Department of Biosystems Science and Engineering, ETH Zürich	Viollier AG	Christian Beisel et al
EPI_ISL_539419	Department of Biosystems Science and Engineering, ETH Zürich	Viollier AG	Christian Beisel et al
EPI_ISL_539421	Department of Biosystems Science and Engineering, ETH Zürich	Viollier AG	Christian Beisel et al
EPI_ISL_539423	Department of Biosystems Science and Engineering, ETH Zürich	Viollier AG	Christian Beisel et al
EPI_ISL_539425	Department of Biosystems Science and Engineering, ETH Zürich	Viollier AG	Christian Beisel et al
EPI_ISL_539426	Department of Biosystems Science and Engineering, ETH Zürich	Viollier AG	Christian Beisel et al
EPI_ISL_539429	Department of Biosystems Science and Engineering, ETH Zürich	Viollier AG	Christian Beisel et al
EPI_ISL_539430	Department of Biosystems Science and Engineering, ETH Zürich	Viollier AG	Christian Beisel et al
EPI_ISL_539432	Department of Biosystems Science and Engineering, ETH Zürich	Viollier AG	Christian Beisel et al
EPI_ISL_539433	Department of Biosystems Science and Engineering, ETH Zürich	Viollier AG	Christian Beisel et al
EPI_ISL_539435	Department of Biosystems Science and Engineering, ETH Zürich	Viollier AG	Christian Beisel et al
EPI_ISL_539436	Department of Biosystems Science and Engineering, ETH Zürich	Viollier AG	Christian Beisel et al
EPI_ISL_539437	Department of Biosystems Science and Engineering, ETH Zürich	Viollier AG	Christian Beisel et al
EPI_ISL_539438	Department of Biosystems Science and Engineering, ETH Zürich	Viollier AG	Christian Beisel et al
EPI_ISL_539439	Department of Biosystems Science and Engineering, ETH Zürich	Viollier AG	Christian Beisel et al
EPI_ISL_539440	Department of Biosystems Science and Engineering, ETH Zürich	Viollier AG	Christian Beisel et al
EPI_ISL_539441	Department of Biosystems Science and Engineering, ETH Zürich	Viollier AG	Christian Beisel et al
EPI_ISL_539443	Department of Biosystems Science and Engineering, ETH Zürich	Viollier AG	Christian Beisel et al
EPI_ISL_539444	Department of Biosystems Science and Engineering, ETH Zürich	Viollier AG	Christian Beisel et al
EPI_ISL_539446	Department of Biosystems Science and Engineering, ETH Zürich	Viollier AG	Christian Beisel et al
EPI_ISL_539447	Department of Biosystems Science and Engineering, ETH Zürich	Viollier AG	Christian Beisel et al
EPI_ISL_539448	Department of Biosystems Science and Engineering, ETH Zürich	Viollier AG	Christian Beisel et al
EPI_ISL_539452	Department of Biosystems Science and Engineering, ETH Zürich	Viollier AG	Christian Beisel et al
EPI_ISL_539454	Department of Biosystems Science and Engineering, ETH Zürich	Viollier AG	Christian Beisel et al
EPI_ISL_539455	Department of Biosystems Science and Engineering, ETH Zürich	Viollier AG	Christian Beisel et al
EPI_ISL_539457	Department of Biosystems Science and Engineering, ETH Zürich	Viollier AG	Christian Beisel et al
EPI_ISL_539458	Department of Biosystems Science and Engineering, ETH Zürich	Viollier AG	Christian Beisel et al
EPI_ISL_539459	Department of Biosystems Science and Engineering, ETH Zürich	Viollier AG	Christian Beisel et al
EPI_ISL_539461	Department of Biosystems Science and Engineering, ETH Zürich	Viollier AG	Christian Beisel et al
EPI_ISL_539462	Department of Biosystems Science and Engineering, ETH Zürich	Viollier AG	Christian Beisel et al
EPI_ISL_539464	Department of Biosystems Science and Engineering, ETH Zürich	Viollier AG	Christian Beisel et al
EPI_ISL_539465	Department of Biosystems Science and Engineering, ETH Zürich	Viollier AG	Christian Beisel et al
EPI_ISL_539467	Department of Biosystems Science and Engineering, ETH Zürich	Viollier AG	Christian Beisel et al
EPI_ISL_539468	Department of Biosystems Science and Engineering, ETH Zürich	Viollier AG	Christian Beisel et al
EPI_ISL_539471	Department of Biosystems Science and Engineering, ETH Zürich	Viollier AG	Christian Beisel et al
EPI_ISL_539472	Department of Biosystems Science and Engineering, ETH Zürich	Viollier AG	Christian Beisel et al
EPI_ISL_539473	Department of Biosystems Science and Engineering, ETH Zürich	Viollier AG	Christian Beisel et al
EPI_ISL_539474	Department of Biosystems Science and Engineering, ETH Zürich	Viollier AG	Christian Beisel et al
EPI_ISL_539476	Department of Biosystems Science and Engineering, ETH Zürich	Viollier AG	Christian Beisel et al
EPI_ISL_539477	Department of Biosystems Science and Engineering, ETH Zürich	Viollier AG	Christian Beisel et al
EPI_ISL_539478	Department of Biosystems Science and Engineering, ETH Zürich	Viollier AG	Christian Beisel et al
EPI_ISL_539480	Department of Biosystems Science and Engineering, ETH Zürich	Viollier AG	Christian Beisel et al
EPI_ISL_539481	Department of Biosystems Science and Engineering, ETH Zürich	Viollier AG	Christian Beisel et al
EPI_ISL_539482	Department of Biosystems Science and Engineering, ETH Zürich	Viollier AG	Christian Beisel et al
EPI_ISL_539483	CSIR-Institute of Microbial Technology	Civil Hospital, Rupnagar	Kanika Bansal et al
EPI_ISL_539486	CSIR-Institute of Microbial Technology	Civil Hospital, Rupnagar	Kanika Bansal et al
EPI_ISL_539487	CSIR-Institute of Microbial Technology	Civil Hospital, Rupnagar	Kanika Bansal et al
EPI_ISL_539493	State Veterinary Institute Prague	The National Institute of Public Health	Nagy et al
EPI_ISL_539494	State Veterinary Institute Prague	The National Institute of Public Health	Nagy et al
EPI_ISL_539496	Instituto de Salud Carlos III	Hospital Nostra Senyora de Meritxell	Iglesias-Caballero et al
EPI_ISL_539497	Instituto de Salud Carlos III	Hospital Virgen de las Nieves	Iglesias-Caballero et al
EPI_ISL_539498	Instituto de Salud Carlos III	Hospital Virgen de las Nieves	Iglesias-Caballero et al
EPI_ISL_539499	Instituto de Salud Carlos III	Hospital Costa del Sol	Iglesias-Caballero et al
EPI_ISL_539500	Instituto de Salud Carlos III	Hospital Clínico Universitario Lozano Blesa	Iglesias-Caballero et al
EPI_ISL_539501	Instituto de Salud Carlos III	Hospital Clínico Universitario Lozano Blesa	Iglesias-Caballero et al
EPI_ISL_539502	Instituto de Salud Carlos III	Hospital Clínico Universitario Lozano Blesa	Iglesias-Caballero et al
EPI_ISL_539503	Instituto de Salud Carlos III	Hospital Universitario Miguel Servet	Iglesias-Caballero et al
EPI_ISL_539504	Instituto de Salud Carlos III	Hospital Universitario Miguel Servet	Iglesias-Caballero et al
EPI_ISL_539505	Instituto de Salud Carlos III	Hospital Universitario Miguel Servet	Iglesias-Caballero et al
EPI_ISL_539506	Instituto de Salud Carlos III	Hospital Universitario Miguel Servet	Iglesias-Caballero et al
EPI_ISL_539507	Instituto de Salud Carlos III	Hospital Universitario Miguel Servet	Iglesias-Caballero et al
EPI_ISL_539508	Instituto de Salud Carlos III	Hospital Universitario Miguel Servet	Iglesias-Caballero et al
EPI_ISL_539509	Instituto de Salud Carlos III	Hospital Clínico Universitario Lozano Blesa	Iglesias-Caballero et al
EPI_ISL_539510	Instituto de Salud Carlos III	Hospital Clínico Universitario Lozano Blesa	Iglesias-Caballero et al
EPI_ISL_539511	Instituto de Salud Carlos III	Hospital Clínico Universitario Lozano Blesa	Iglesias-Caballero et al
EPI_ISL_539512	Instituto de Salud Carlos III	Hospital Clínico Universitario Lozano Blesa	Iglesias-Caballero et al
EPI_ISL_539513	Instituto de Salud Carlos III	Hospital Universitario Miguel Servet	Iglesias-Caballero et al
EPI_ISL_539514	Instituto de Salud Carlos III	Hospital Universitario Miguel Servet	Iglesias-Caballero et al
EPI_ISL_539515	Instituto de Salud Carlos III	Hospital Universitario Miguel Servet	Iglesias-Caballero et al
EPI_ISL_539516	Instituto de Salud Carlos III	Hospital Universitario Miguel Servet	Iglesias-Caballero et al
EPI_ISL_539517	Instituto de Salud Carlos III	Hospital Universitario Miguel Servet	Iglesias-Caballero et al
EPI_ISL_539518	Instituto de Salud Carlos III	Hospital Universitario Miguel Servet	Iglesias-Caballero et al
EPI_ISL_539519	Instituto de Salud Carlos III	Hospital Universitario Miguel Servet	Iglesias-Caballero et al
EPI_ISL_539520	Instituto de Salud Carlos III	Hospital Universitario de Ceuta	Iglesias-Caballero et al
EPI_ISL_539521	Instituto de Salud Carlos III	Hospital Universitario de Ceuta	Iglesias-Caballero et al
EPI_ISL_539522	Instituto de Salud Carlos III	Hospital Universitario de Ceuta	Iglesias-Caballero et al
EPI_ISL_539523	Instituto de Salud Carlos III	Hospital General de Segovia	Iglesias-Caballero et al
EPI_ISL_539524	Instituto de Salud Carlos III	Gerencia de Asistencia Sanitaria de Soria	Iglesias-Caballero et al
EPI_ISL_539525	Instituto de Salud Carlos III	Hospital Nuestra Señora de Sonsoles	Iglesias-Caballero et al
EPI_ISL_539526	Instituto de Salud Carlos III	Consejeria de Sanidad y Asuntos Sociales	Iglesias-Caballero et al
EPI_ISL_539527	Instituto de Salud Carlos III	Consejeria de Sanidad y Asuntos Sociales	Iglesias-Caballero et al
EPI_ISL_539528	Instituto de Salud Carlos III	Consejeria de Sanidad y Asuntos Sociales	Iglesias-Caballero et al
EPI_ISL_539529	Instituto de Salud Carlos III	Consejeria de Sanidad y Asuntos Sociales	Iglesias-Caballero et al
EPI_ISL_539530	Instituto de Salud Carlos III	Consejeria de Sanidad y Asuntos Sociales	Iglesias-Caballero et al
EPI_ISL_539531	Instituto de Salud Carlos III	C.H.U Nuestra Señora de Candelaria	Iglesias-Caballero et al
EPI_ISL_539532	Instituto de Salud Carlos III	Hospital Universitario de Canarias	Iglesias-Caballero et al
EPI_ISL_539533	Instituto de Salud Carlos III	Hospital Clínic	Iglesias-Caballero et al
EPI_ISL_539534	Instituto de Salud Carlos III	Hospital Clínic	Iglesias-Caballero et al
EPI_ISL_539535	Instituto de Salud Carlos III	Hospital Clínic	Iglesias-Caballero et al
EPI_ISL_539536	Instituto de Salud Carlos III	Hospital Clínic	Iglesias-Caballero et al
EPI_ISL_539537	Instituto de Salud Carlos III	Hospital Clínic	Iglesias-Caballero et al
EPI_ISL_539538	Instituto de Salud Carlos III	Hospital Clínic	Iglesias-Caballero et al
EPI_ISL_539539	Instituto de Salud Carlos III	Hospital Clínic	Iglesias-Caballero et al
EPI_ISL_539540	Instituto de Salud Carlos III	Hospital Clínic	Iglesias-Caballero et al
EPI_ISL_539541	Instituto de Salud Carlos III	Hospital Clínic	Iglesias-Caballero et al
EPI_ISL_539542	Instituto de Salud Carlos III	Hospital Clínic	Iglesias-Caballero et al
EPI_ISL_539543	Instituto de Salud Carlos III	Hospital Clínic	Iglesias-Caballero et al
EPI_ISL_539544	Instituto de Salud Carlos III	Hospital Clínic	Iglesias-Caballero et al
EPI_ISL_539545	Instituto de Salud Carlos III	Hospital Clínic	Iglesias-Caballero et al
EPI_ISL_539546	Instituto de Salud Carlos III	Hospital Clínic	Iglesias-Caballero et al
EPI_ISL_539547	Instituto de Salud Carlos III	Hospital Clínic	Iglesias-Caballero et al
EPI_ISL_539548	Instituto de Salud Carlos III	Hospital Clínic	Iglesias-Caballero et al
EPI_ISL_539549	Instituto de Salud Carlos III	Hospital Clínic	Iglesias-Caballero et al
EPI_ISL_539550	Instituto de Salud Carlos III	Hospital Clínic	Iglesias-Caballero et al
EPI_ISL_539551	Instituto de Salud Carlos III	Hospital Clínic	Iglesias-Caballero et al
EPI_ISL_539552	Instituto de Salud Carlos III	Hospital Clínic	Iglesias-Caballero et al
EPI_ISL_539553	Instituto de Salud Carlos III	Hospital Clínic	Iglesias-Caballero et al
EPI_ISL_539554	Instituto de Salud Carlos III	Hospital Clínic	Iglesias-Caballero et al
EPI_ISL_539555	Instituto de Salud Carlos III	Hospital Clínic	Iglesias-Caballero et al
EPI_ISL_539556	Instituto de Salud Carlos III	Hospital Clínic	Iglesias-Caballero et al
EPI_ISL_539557	Instituto de Salud Carlos III	Gerencia del área de salud de Badajoz, Llerena y Zafra	Iglesias-Caballero et al
EPI_ISL_539558	Instituto de Salud Carlos III	Hospital San Pedro de Alcántara	Iglesias-Caballero et al
EPI_ISL_539559	Instituto de Salud Carlos III	Hospital Campo Arañuelo	Iglesias-Caballero et al
EPI_ISL_539560	Instituto de Salud Carlos III	Hospital Campo Arañuelo	Iglesias-Caballero et al
EPI_ISL_539561	Instituto de Salud Carlos III	Hospital San Pedro de Alcántara	Iglesias-Caballero et al
EPI_ISL_539562	Instituto de Salud Carlos III	Hospital San Pedro de Alcántara	Iglesias-Caballero et al
EPI_ISL_539563	Instituto de Salud Carlos III	Complejo Hospitalario Universitario La Coruna	Iglesias-Caballero et al
EPI_ISL_539564	Instituto de Salud Carlos III	Complejo Hospitalario Universitario La Coruna	Iglesias-Caballero et al
EPI_ISL_539565	Instituto de Salud Carlos III	Xerencia de Xestión Integrada de Pontevedra e o Salnés	Iglesias-Caballero et al
EPI_ISL_539566	Instituto de Salud Carlos III	Xerencia de Xestión Integrada de Pontevedra e o Salnés	Iglesias-Caballero et al
EPI_ISL_539569	Instituto de Salud Carlos III	Complejo Hospitalario de Navarra	Iglesias-Caballero et al
EPI_ISL_539570	Instituto de Salud Carlos III	Complejo Hospitalario de Navarra	Iglesias-Caballero et al
EPI_ISL_539571	Instituto de Salud Carlos III	Complejo Hospitalario de Navarra	Iglesias-Caballero et al
EPI_ISL_539572	Instituto de Salud Carlos III	Complejo Hospitalario de Navarra	Iglesias-Caballero et al
EPI_ISL_539573	Department of Emerging Infectious Diseases, Institute of Tropical Medicine, Nagasaki University	Centre de Recherches Medicales de Lambarene (CERMEL)	Haruka Abe et al
EPI_ISL_539574	Department of Emerging Infectious Diseases, Institute of Tropical Medicine, Nagasaki University	Centre de Recherches Medicales de Lambarene (CERMEL)	Haruka Abe et al
EPI_ISL_539575	Department of Emerging Infectious Diseases, Institute of Tropical Medicine, Nagasaki University	Centre de Recherches Medicales de Lambarene (CERMEL)	Haruka Abe et al
EPI_ISL_539576	Department of Emerging Infectious Diseases, Institute of Tropical Medicine, Nagasaki University	Centre de Recherches Medicales de Lambarene (CERMEL)	Haruka Abe et al
EPI_ISL_539577	Center of Medical Microbiology, Virology, and Hospital Hygiene, University of Duesseldorf	ZOTZ KLIMAS MVZ Düsseldorf-Centrum GbR ÜBAG für Labormedizin, Genetik, Zytologie, Pathologie	Maximilian Damagnez et al
EPI_ISL_539578	Center of Medical Microbiology, Virology, and Hospital Hygiene, University of Duesseldorf	ZOTZ KLIMAS MVZ Düsseldorf-Centrum GbR ÜBAG für Labormedizin, Genetik, Zytologie, Pathologie	Maximilian Damagnez et al
EPI_ISL_539579	Center of Medical Microbiology, Virology, and Hospital Hygiene, University of Duesseldorf	ZOTZ KLIMAS MVZ Düsseldorf-Centrum GbR ÜBAG für Labormedizin, Genetik, Zytologie, Pathologie	Maximilian Damagnez et al
EPI_ISL_539580	Center of Medical Microbiology, Virology, and Hospital Hygiene, University of Duesseldorf	ZOTZ KLIMAS MVZ Düsseldorf-Centrum GbR ÜBAG für Labormedizin, Genetik, Zytologie, Pathologie	Maximilian Damagnez et al
EPI_ISL_539581	Center of Medical Microbiology, Virology, and Hospital Hygiene, University of Duesseldorf	ZOTZ KLIMAS MVZ Düsseldorf-Centrum GbR ÜBAG für Labormedizin, Genetik, Zytologie, Pathologie	Maximilian Damagnez et al
EPI_ISL_539582	Center of Medical Microbiology, Virology, and Hospital Hygiene, University of Duesseldorf	ZOTZ KLIMAS MVZ Düsseldorf-Centrum GbR ÜBAG für Labormedizin, Genetik, Zytologie, Pathologie	Maximilian Damagnez et al
EPI_ISL_539583	Center of Medical Microbiology, Virology, and Hospital Hygiene, University of Duesseldorf	ZOTZ KLIMAS MVZ Düsseldorf-Centrum GbR ÜBAG für Labormedizin, Genetik, Zytologie, Pathologie	Maximilian Damagnez et al
EPI_ISL_539584	Center of Medical Microbiology, Virology, and Hospital Hygiene, University of Duesseldorf	ZOTZ KLIMAS MVZ Düsseldorf-Centrum GbR ÜBAG für Labormedizin, Genetik, Zytologie, Pathologie	Maximilian Damagnez et al
EPI_ISL_539585	Center of Medical Microbiology, Virology, and Hospital Hygiene, University of Duesseldorf	ZOTZ KLIMAS MVZ Düsseldorf-Centrum GbR ÜBAG für Labormedizin, Genetik, Zytologie, Pathologie	Maximilian Damagnez et al
EPI_ISL_539587	Center of Medical Microbiology, Virology, and Hospital Hygiene, University of Duesseldorf	ZOTZ KLIMAS MVZ Düsseldorf-Centrum GbR ÜBAG für Labormedizin, Genetik, Zytologie, Pathologie	Maximilian Damagnez et al
EPI_ISL_539590	Center of Medical Microbiology, Virology, and Hospital Hygiene, University of Duesseldorf	ZOTZ KLIMAS MVZ Düsseldorf-Centrum GbR ÜBAG für Labormedizin, Genetik, Zytologie, Pathologie	Maximilian Damagnez et al
EPI_ISL_539591	Center of Medical Microbiology, Virology, and Hospital Hygiene, University of Duesseldorf	ZOTZ KLIMAS MVZ Düsseldorf-Centrum GbR ÜBAG für Labormedizin, Genetik, Zytologie, Pathologie	Maximilian Damagnez et al
EPI_ISL_539593	Center of Medical Microbiology, Virology, and Hospital Hygiene, University of Duesseldorf	ZOTZ KLIMAS MVZ Düsseldorf-Centrum GbR ÜBAG für Labormedizin, Genetik, Zytologie, Pathologie	Maximilian Damagnez et al
EPI_ISL_539596	Center of Medical Microbiology, Virology, and Hospital Hygiene, University of Duesseldorf	ZOTZ KLIMAS MVZ Düsseldorf-Centrum GbR ÜBAG für Labormedizin, Genetik, Zytologie, Pathologie	Maximilian Damagnez et al
EPI_ISL_539597	Center of Medical Microbiology, Virology, and Hospital Hygiene, University of Duesseldorf	ZOTZ KLIMAS MVZ Düsseldorf-Centrum GbR ÜBAG für Labormedizin, Genetik, Zytologie, Pathologie	Maximilian Damagnez et al
EPI_ISL_539598	Center of Medical Microbiology, Virology, and Hospital Hygiene, University of Duesseldorf	ZOTZ KLIMAS MVZ Düsseldorf-Centrum GbR ÜBAG für Labormedizin, Genetik, Zytologie, Pathologie	Maximilian Damagnez et al
EPI_ISL_539599	Center of Medical Microbiology, Virology, and Hospital Hygiene, University of Duesseldorf	ZOTZ KLIMAS MVZ Düsseldorf-Centrum GbR ÜBAG für Labormedizin, Genetik, Zytologie, Pathologie	Maximilian Damagnez et al
EPI_ISL_539600	Center of Medical Microbiology, Virology, and Hospital Hygiene, University of Duesseldorf	ZOTZ KLIMAS MVZ Düsseldorf-Centrum GbR ÜBAG für Labormedizin, Genetik, Zytologie, Pathologie	Maximilian Damagnez et al
EPI_ISL_539601	Center of Medical Microbiology, Virology, and Hospital Hygiene, University of Duesseldorf	ZOTZ KLIMAS MVZ Düsseldorf-Centrum GbR ÜBAG für Labormedizin, Genetik, Zytologie, Pathologie	Maximilian Damagnez et al
EPI_ISL_539602	Center of Medical Microbiology, Virology, and Hospital Hygiene, University of Duesseldorf	ZOTZ KLIMAS MVZ Düsseldorf-Centrum GbR ÜBAG für Labormedizin, Genetik, Zytologie, Pathologie	Maximilian Damagnez et al
EPI_ISL_539603	Center of Medical Microbiology, Virology, and Hospital Hygiene, University of Duesseldorf	ZOTZ KLIMAS MVZ Düsseldorf-Centrum GbR ÜBAG für Labormedizin, Genetik, Zytologie, Pathologie	Maximilian Damagnez et al
EPI_ISL_539604	Center of Medical Microbiology, Virology, and Hospital Hygiene, University of Duesseldorf	ZOTZ KLIMAS MVZ Düsseldorf-Centrum GbR ÜBAG für Labormedizin, Genetik, Zytologie, Pathologie	Maximilian Damagnez et al
EPI_ISL_539605	Center of Medical Microbiology, Virology, and Hospital Hygiene, University of Duesseldorf	ZOTZ KLIMAS MVZ Düsseldorf-Centrum GbR ÜBAG für Labormedizin, Genetik, Zytologie, Pathologie	Maximilian Damagnez et al
EPI_ISL_539606	Center of Medical Microbiology, Virology, and Hospital Hygiene, University of Duesseldorf	ZOTZ KLIMAS MVZ Düsseldorf-Centrum GbR ÜBAG für Labormedizin, Genetik, Zytologie, Pathologie	Maximilian Damagnez et al
EPI_ISL_539607	Center of Medical Microbiology, Virology, and Hospital Hygiene, University of Duesseldorf	ZOTZ KLIMAS MVZ Düsseldorf-Centrum GbR ÜBAG für Labormedizin, Genetik, Zytologie, Pathologie	Maximilian Damagnez et al
EPI_ISL_539609	Center of Medical Microbiology, Virology, and Hospital Hygiene, University of Duesseldorf	ZOTZ KLIMAS MVZ Düsseldorf-Centrum GbR ÜBAG für Labormedizin, Genetik, Zytologie, Pathologie	Maximilian Damagnez et al
EPI_ISL_539610	Center of Medical Microbiology, Virology, and Hospital Hygiene, University of Duesseldorf	ZOTZ KLIMAS MVZ Düsseldorf-Centrum GbR ÜBAG für Labormedizin, Genetik, Zytologie, Pathologie	Maximilian Damagnez et al
EPI_ISL_539611	Center of Medical Microbiology, Virology, and Hospital Hygiene, University of Duesseldorf	ZOTZ KLIMAS MVZ Düsseldorf-Centrum GbR ÜBAG für Labormedizin, Genetik, Zytologie, Pathologie	Maximilian Damagnez et al
EPI_ISL_539613	Center of Medical Microbiology, Virology, and Hospital Hygiene, University of Duesseldorf	ZOTZ KLIMAS MVZ Düsseldorf-Centrum GbR ÜBAG für Labormedizin, Genetik, Zytologie, Pathologie	Maximilian Damagnez et al
EPI_ISL_539614	Center of Medical Microbiology, Virology, and Hospital Hygiene, University of Duesseldorf	ZOTZ KLIMAS MVZ Düsseldorf-Centrum GbR ÜBAG für Labormedizin, Genetik, Zytologie, Pathologie	Maximilian Damagnez et al
EPI_ISL_539615	Center of Medical Microbiology, Virology, and Hospital Hygiene, University of Duesseldorf	ZOTZ KLIMAS MVZ Düsseldorf-Centrum GbR ÜBAG für Labormedizin, Genetik, Zytologie, Pathologie	Maximilian Damagnez et al
EPI_ISL_539616	CSIR-Centre for Cellular and Molecular Biology	CSIR-Centre for Cellular and Molecular Biology	Lamuk Zaveri et al
EPI_ISL_539617	CSIR-Centre for Cellular and Molecular Biology	CSIR-Centre for Cellular and Molecular Biology	Lamuk Zaveri et al
EPI_ISL_539618	CSIR-Centre for Cellular and Molecular Biology	CSIR-Centre for Cellular and Molecular Biology	Lamuk Zaveri et al
EPI_ISL_539619	CSIR-Centre for Cellular and Molecular Biology	CSIR-Centre for Cellular and Molecular Biology	M Soujanya Reddy et al
EPI_ISL_539620	CSIR-Centre for Cellular and Molecular Biology	CSIR-Centre for Cellular and Molecular Biology	M Soujanya Reddy et al
EPI_ISL_539621	CSIR-Centre for Cellular and Molecular Biology	CSIR-Centre for Cellular and Molecular Biology	M Soujanya Reddy et al
EPI_ISL_539622	CSIR-Centre for Cellular and Molecular Biology	CSIR-Centre for Cellular and Molecular Biology	Namami Gaur et al
EPI_ISL_539623	CSIR-Centre for Cellular and Molecular Biology	CSIR-Centre for Cellular and Molecular Biology	Namami Gaur et al
EPI_ISL_539624	CSIR-Centre for Cellular and Molecular Biology	CSIR-Centre for Cellular and Molecular Biology	Namami Gaur et al
EPI_ISL_539625	CSIR-Centre for Cellular and Molecular Biology	CSIR-Centre for Cellular and Molecular Biology	Nikhil Hajirnis et al
EPI_ISL_539626	CSIR-Centre for Cellular and Molecular Biology	CSIR-Centre for Cellular and Molecular Biology	Nikhil Hajirnis et al
EPI_ISL_539627	CSIR-Centre for Cellular and Molecular Biology	CSIR-Centre for Cellular and Molecular Biology	Nikhil Hajirnis et al
EPI_ISL_539629	CSIR-Centre for Cellular and Molecular Biology	CSIR-Centre for Cellular and Molecular Biology	Payel Mukherjee et al
EPI_ISL_539630	CSIR-Centre for Cellular and Molecular Biology	CSIR-Centre for Cellular and Molecular Biology	Payel Mukherjee et al
EPI_ISL_539633	CSIR-Centre for Cellular and Molecular Biology	CSIR-Centre for Cellular and Molecular Biology	Pratheusa Maccha et al
EPI_ISL_539634	CSIR-Centre for Cellular and Molecular Biology	CSIR-Centre for Cellular and Molecular Biology	Sakshi Shambhavi et al
EPI_ISL_539635	CSIR-Centre for Cellular and Molecular Biology	CSIR-Centre for Cellular and Molecular Biology	Sakshi Shambhavi et al
EPI_ISL_539636	CSIR-Centre for Cellular and Molecular Biology	CSIR-Centre for Cellular and Molecular Biology	Sakshi Shambhavi et al
EPI_ISL_539637	CSIR-Centre for Cellular and Molecular Biology	CSIR-Centre for Cellular and Molecular Biology	Shagufta Khan et al
EPI_ISL_539638	CSIR-Centre for Cellular and Molecular Biology	CSIR-Centre for Cellular and Molecular Biology	Shagufta Khan et al
EPI_ISL_539639	CSIR-Centre for Cellular and Molecular Biology	CSIR-Centre for Cellular and Molecular Biology	Shagufta Khan et al
EPI_ISL_539640	CSIR-Centre for Cellular and Molecular Biology	CSIR-Centre for Cellular and Molecular Biology	Sofia Banu et al
EPI_ISL_539641	CSIR-Centre for Cellular and Molecular Biology	CSIR-Centre for Cellular and Molecular Biology	Sofia Banu et al
EPI_ISL_539642	CSIR-Centre for Cellular and Molecular Biology	CSIR-Centre for Cellular and Molecular Biology	Sofia Banu et al
EPI_ISL_539643	CSIR-Centre for Cellular and Molecular Biology	CSIR-Centre for Cellular and Molecular Biology	Tulasi Nagabandi et al
EPI_ISL_539644	CSIR-Centre for Cellular and Molecular Biology	CSIR-Centre for Cellular and Molecular Biology	Tulasi Nagabandi et al
EPI_ISL_539645	CSIR-Centre for Cellular and Molecular Biology	CSIR-Centre for Cellular and Molecular Biology	Tulasi Nagabandi et al
EPI_ISL_539647	CSIR-Centre for Cellular and Molecular Biology	CSIR-Centre for Cellular and Molecular Biology	Lamuk Zaveri et al
EPI_ISL_539648	CSIR-Centre for Cellular and Molecular Biology	CSIR-Centre for Cellular and Molecular Biology	Lamuk Zaveri et al
EPI_ISL_539649	CSIR-Centre for Cellular and Molecular Biology	CSIR-Centre for Cellular and Molecular Biology	M Soujanya Reddy et al
EPI_ISL_539650	CSIR-Centre for Cellular and Molecular Biology	CSIR-Centre for Cellular and Molecular Biology	M Soujanya Reddy et al
EPI_ISL_539651	CSIR-Centre for Cellular and Molecular Biology	CSIR-Centre for Cellular and Molecular Biology	M Soujanya Reddy et al
EPI_ISL_539653	CSIR-Centre for Cellular and Molecular Biology	CSIR-Centre for Cellular and Molecular Biology	Namami Gaur et al
EPI_ISL_539654	CSIR-Centre for Cellular and Molecular Biology	CSIR-Centre for Cellular and Molecular Biology	Namami Gaur et al
EPI_ISL_539655	CSIR-Centre for Cellular and Molecular Biology	CSIR-Centre for Cellular and Molecular Biology	Nikhil Hajirnis et al
EPI_ISL_539656	CSIR-Centre for Cellular and Molecular Biology	CSIR-Centre for Cellular and Molecular Biology	Nikhil Hajirnis et al
EPI_ISL_539658	CSIR-Centre for Cellular and Molecular Biology	CSIR-Centre for Cellular and Molecular Biology	Payel Mukherjee et al
EPI_ISL_539659	CSIR-Centre for Cellular and Molecular Biology	CSIR-Centre for Cellular and Molecular Biology	Payel Mukherjee et al
EPI_ISL_539662	CSIR-Centre for Cellular and Molecular Biology	CSIR-Centre for Cellular and Molecular Biology	Pratheusa Maccha et al
EPI_ISL_539663	CSIR-Centre for Cellular and Molecular Biology	CSIR-Centre for Cellular and Molecular Biology	Pratheusa Maccha et al
EPI_ISL_539666	CSIR-Centre for Cellular and Molecular Biology	CSIR-Centre for Cellular and Molecular Biology	Sakshi Shambhavi et al
EPI_ISL_539667	CSIR-Centre for Cellular and Molecular Biology	CSIR-Centre for Cellular and Molecular Biology	Shagufta Khan et al
EPI_ISL_539668	CSIR-Centre for Cellular and Molecular Biology	CSIR-Centre for Cellular and Molecular Biology	Shagufta Khan et al
EPI_ISL_539669	CSIR-Centre for Cellular and Molecular Biology	CSIR-Centre for Cellular and Molecular Biology	Shagufta Khan et al
EPI_ISL_539670	CSIR-Centre for Cellular and Molecular Biology	CSIR-Centre for Cellular and Molecular Biology	Sofia Banu et al
EPI_ISL_539671	CSIR-Centre for Cellular and Molecular Biology	CSIR-Centre for Cellular and Molecular Biology	Sofia Banu et al
EPI_ISL_539672	CSIR-Centre for Cellular and Molecular Biology	CSIR-Centre for Cellular and Molecular Biology	Sofia Banu et al
EPI_ISL_539673	CSIR-Centre for Cellular and Molecular Biology	CSIR-Centre for Cellular and Molecular Biology	Tulasi Nagabandi et al
EPI_ISL_539674	CSIR-Centre for Cellular and Molecular Biology	CSIR-Centre for Cellular and Molecular Biology	Tulasi Nagabandi et al
EPI_ISL_539675	CSIR-Centre for Cellular and Molecular Biology	CSIR-Centre for Cellular and Molecular Biology	Tulasi Nagabandi et al
EPI_ISL_539676	CSIR-Centre for Cellular and Molecular Biology	CSIR-Centre for Cellular and Molecular Biology	Lamuk Zaveri et al
EPI_ISL_539677	CSIR-Centre for Cellular and Molecular Biology	CSIR-Centre for Cellular and Molecular Biology	Lamuk Zaveri et al
EPI_ISL_539678	CSIR-Centre for Cellular and Molecular Biology	CSIR-Centre for Cellular and Molecular Biology	Lamuk Zaveri et al
EPI_ISL_539679	CSIR-Centre for Cellular and Molecular Biology	CSIR-Centre for Cellular and Molecular Biology	M Soujanya Reddy et al
EPI_ISL_539680	CSIR-Centre for Cellular and Molecular Biology	CSIR-Centre for Cellular and Molecular Biology	M Soujanya Reddy et al
EPI_ISL_539682	CSIR-Centre for Cellular and Molecular Biology	CSIR-Centre for Cellular and Molecular Biology	Namami Gaur et al
EPI_ISL_539683	CSIR-Centre for Cellular and Molecular Biology	CSIR-Centre for Cellular and Molecular Biology	Namami Gaur et al
EPI_ISL_539684	CSIR-Centre for Cellular and Molecular Biology	CSIR-Centre for Cellular and Molecular Biology	Namami Gaur et al
EPI_ISL_539685	CSIR-Centre for Cellular and Molecular Biology	CSIR-Centre for Cellular and Molecular Biology	Nikhil Hajirnis et al
EPI_ISL_539686	CSIR-Centre for Cellular and Molecular Biology	CSIR-Centre for Cellular and Molecular Biology	Nikhil Hajirnis et al
EPI_ISL_539687	CSIR-Centre for Cellular and Molecular Biology	CSIR-Centre for Cellular and Molecular Biology	Nikhil Hajirnis et al
EPI_ISL_539688	CSIR-Centre for Cellular and Molecular Biology	CSIR-Centre for Cellular and Molecular Biology	Payel Mukherjee et al
EPI_ISL_539689	CSIR-Centre for Cellular and Molecular Biology	CSIR-Centre for Cellular and Molecular Biology	Payel Mukherjee et al
EPI_ISL_539690	CSIR-Centre for Cellular and Molecular Biology	CSIR-Centre for Cellular and Molecular Biology	Payel Mukherjee et al
EPI_ISL_539691	CSIR-Centre for Cellular and Molecular Biology	CSIR-Centre for Cellular and Molecular Biology	Pratheusa Maccha et al
EPI_ISL_539693	CSIR-Centre for Cellular and Molecular Biology	CSIR-Centre for Cellular and Molecular Biology	Pratheusa Maccha et al
EPI_ISL_539694	CSIR-Centre for Cellular and Molecular Biology	CSIR-Centre for Cellular and Molecular Biology	Sakshi Shambhavi et al
EPI_ISL_539695	CSIR-Centre for Cellular and Molecular Biology	CSIR-Centre for Cellular and Molecular Biology	Sakshi Shambhavi et al
EPI_ISL_539696	CSIR-Centre for Cellular and Molecular Biology	CSIR-Centre for Cellular and Molecular Biology	Sakshi Shambhavi et al
EPI_ISL_539697	CSIR-Centre for Cellular and Molecular Biology	CSIR-Centre for Cellular and Molecular Biology	Shagufta Khan et al
EPI_ISL_539698	CSIR-Centre for Cellular and Molecular Biology	CSIR-Centre for Cellular and Molecular Biology	Shagufta Khan et al
EPI_ISL_539699	CSIR-Centre for Cellular and Molecular Biology	CSIR-Centre for Cellular and Molecular Biology	Shagufta Khan et al
EPI_ISL_539700	CSIR-Centre for Cellular and Molecular Biology	CSIR-Centre for Cellular and Molecular Biology	Sofia Banu et al
EPI_ISL_539701	CSIR-Centre for Cellular and Molecular Biology	CSIR-Centre for Cellular and Molecular Biology	Sofia Banu et al
EPI_ISL_539702	CSIR-Centre for Cellular and Molecular Biology	CSIR-Centre for Cellular and Molecular Biology	Sofia Banu et al
EPI_ISL_539706	CSIR-Centre for Cellular and Molecular Biology	CSIR-Centre for Cellular and Molecular Biology	Lamuk Zaveri et al
EPI_ISL_539707	CSIR-Centre for Cellular and Molecular Biology	CSIR-Centre for Cellular and Molecular Biology	Lamuk Zaveri et al
EPI_ISL_539708	CSIR-Centre for Cellular and Molecular Biology	CSIR-Centre for Cellular and Molecular Biology	Lamuk Zaveri et al
EPI_ISL_539709	CSIR-Centre for Cellular and Molecular Biology	CSIR-Centre for Cellular and Molecular Biology	M Soujanya Reddy et al
EPI_ISL_539710	CSIR-Centre for Cellular and Molecular Biology	CSIR-Centre for Cellular and Molecular Biology	M Soujanya Reddy et al
EPI_ISL_539711	CSIR-Centre for Cellular and Molecular Biology	CSIR-Centre for Cellular and Molecular Biology	M Soujanya Reddy et al
EPI_ISL_539712	CSIR-Centre for Cellular and Molecular Biology	CSIR-Centre for Cellular and Molecular Biology	Namami Gaur et al
EPI_ISL_539713	CSIR-Centre for Cellular and Molecular Biology	CSIR-Centre for Cellular and Molecular Biology	Namami Gaur et al
EPI_ISL_539714	CSIR-Centre for Cellular and Molecular Biology	CSIR-Centre for Cellular and Molecular Biology	Namami Gaur et al
EPI_ISL_539715	CSIR-Centre for Cellular and Molecular Biology	CSIR-Centre for Cellular and Molecular Biology	Nikhil Hajirnis et al
EPI_ISL_539716	CSIR-Centre for Cellular and Molecular Biology	CSIR-Centre for Cellular and Molecular Biology	Nikhil Hajirnis et al
EPI_ISL_539717	CSIR-Centre for Cellular and Molecular Biology	CSIR-Centre for Cellular and Molecular Biology	Nikhil Hajirnis et al
EPI_ISL_539718	CSIR-Centre for Cellular and Molecular Biology	CSIR-Centre for Cellular and Molecular Biology	Payel Mukherjee et al
EPI_ISL_539719	CSIR-Centre for Cellular and Molecular Biology	CSIR-Centre for Cellular and Molecular Biology	Payel Mukherjee et al
EPI_ISL_539720	CSIR-Centre for Cellular and Molecular Biology	CSIR-Centre for Cellular and Molecular Biology	Payel Mukherjee et al
EPI_ISL_539721	CSIR-Centre for Cellular and Molecular Biology	CSIR-Centre for Cellular and Molecular Biology	Pratheusa Maccha et al
EPI_ISL_539722	CSIR-Centre for Cellular and Molecular Biology	CSIR-Centre for Cellular and Molecular Biology	Pratheusa Maccha et al
EPI_ISL_539723	CSIR-Centre for Cellular and Molecular Biology	CSIR-Centre for Cellular and Molecular Biology	Pratheusa Maccha et al
EPI_ISL_539724	CSIR-Centre for Cellular and Molecular Biology	CSIR-Centre for Cellular and Molecular Biology	Sakshi Shambhavi et al
EPI_ISL_539726	CSIR-Centre for Cellular and Molecular Biology	CSIR-Centre for Cellular and Molecular Biology	Sakshi Shambhavi et al
EPI_ISL_539727	CSIR-Centre for Cellular and Molecular Biology	CSIR-Centre for Cellular and Molecular Biology	Shagufta Khan et al
EPI_ISL_539731	CSIR-Centre for Cellular and Molecular Biology	CSIR-Centre for Cellular and Molecular Biology	Sofia Banu et al
EPI_ISL_539732	CSIR-Centre for Cellular and Molecular Biology	CSIR-Centre for Cellular and Molecular Biology	Sofia Banu et al
EPI_ISL_539733	CSIR-Centre for Cellular and Molecular Biology	CSIR-Centre for Cellular and Molecular Biology	Tulasi Nagabandi et al
EPI_ISL_539734	CSIR-Centre for Cellular and Molecular Biology	CSIR-Centre for Cellular and Molecular Biology	Tulasi Nagabandi et al
EPI_ISL_539735	CSIR-Centre for Cellular and Molecular Biology	CSIR-Centre for Cellular and Molecular Biology	Tulasi Nagabandi et al
EPI_ISL_539737	CSIR-Centre for Cellular and Molecular Biology	CSIR-Centre for Cellular and Molecular Biology	Lamuk Zaveri et al
EPI_ISL_539738	CSIR-Centre for Cellular and Molecular Biology	CSIR-Centre for Cellular and Molecular Biology	Lamuk Zaveri et al
EPI_ISL_539739	CSIR-Centre for Cellular and Molecular Biology	CSIR-Centre for Cellular and Molecular Biology	M Soujanya Reddy et al
EPI_ISL_539740	CSIR-Centre for Cellular and Molecular Biology	CSIR-Centre for Cellular and Molecular Biology	M Soujanya Reddy et al
EPI_ISL_539741	CSIR-Centre for Cellular and Molecular Biology	CSIR-Centre for Cellular and Molecular Biology	M Soujanya Reddy et al
EPI_ISL_539744	CSIR-Centre for Cellular and Molecular Biology	CSIR-Centre for Cellular and Molecular Biology	Namami Gaur et al
EPI_ISL_539745	CSIR-Centre for Cellular and Molecular Biology	CSIR-Centre for Cellular and Molecular Biology	Nikhil Hajirnis et al
EPI_ISL_539747	CSIR-Centre for Cellular and Molecular Biology	CSIR-Centre for Cellular and Molecular Biology	Nikhil Hajirnis et al
EPI_ISL_539748	CSIR-Centre for Cellular and Molecular Biology	CSIR-Centre for Cellular and Molecular Biology	Payel Mukherjee et al
EPI_ISL_539751	CSIR-Centre for Cellular and Molecular Biology	CSIR-Centre for Cellular and Molecular Biology	Pratheusa Maccha et al
EPI_ISL_539754	CSIR-Centre for Cellular and Molecular Biology	CSIR-Centre for Cellular and Molecular Biology	Sakshi Shambhavi et al
EPI_ISL_539757	CSIR-Centre for Cellular and Molecular Biology	CSIR-Centre for Cellular and Molecular Biology	Shagufta Khan et al
EPI_ISL_539758	CSIR-Centre for Cellular and Molecular Biology	CSIR-Centre for Cellular and Molecular Biology	Shagufta Khan et al
EPI_ISL_539760	CSIR-Centre for Cellular and Molecular Biology	CSIR-Centre for Cellular and Molecular Biology	Sofia Banu et al
EPI_ISL_539761	CSIR-Centre for Cellular and Molecular Biology	CSIR-Centre for Cellular and Molecular Biology	Sofia Banu et al
EPI_ISL_539775	CSIR-Centre for Cellular and Molecular Biology	CSIR-Centre for Cellular and Molecular Biology	Payel Mukherjee et al
EPI_ISL_539776	State Veterinary Institute Prague	National Institute of Public Health (Czech Republic)	Nagy et al
EPI_ISL_539777	State Veterinary Institute Prague	The National Institute of Public Health	Nagy et al
EPI_ISL_539778	State Veterinary Institute Prague	National Institute of Public Health (Czech Republic)	Nagy et al
EPI_ISL_539779	State Veterinary Institute Prague	National Institute of Public Health (Czech Republic)	Nagy et al
EPI_ISL_539780	State Veterinary Institute Prague	National Institute of Public Health (Czech Republic)	Nagy et al
EPI_ISL_539781	State Veterinary Institute Prague	National Institute of Public Health (Czech Republic)	Nagy et al
EPI_ISL_539782	State Veterinary Institute Prague	National Institute of Public Health (Czech Republic)	Nagy et al
EPI_ISL_539783	Institute of Microbiology, Universidad San Francisco de Quito	Universidad Regional Amazonica IKIAM	Fabian Aguilar et al
EPI_ISL_539784	Institute of Microbiology, Universidad San Francisco de Quito	Universidad Regional Amazonica IKIAM	Fabian Aguilar et al
EPI_ISL_539786	Institute of Microbiology, Universidad San Francisco de Quito	Institute of Microbiology, Universidad San Francisco de Quito	Andrea Macias et al
EPI_ISL_539787	Institute of Microbiology, Universidad San Francisco de Quito	Institute of Microbiology, Universidad San Francisco de Quito	Andrea Macias et al
EPI_ISL_539788	Institute of Microbiology, Universidad San Francisco de Quito	Institute of Microbiology, Universidad San Francisco de Quito	Andrea Macias et al
EPI_ISL_539790	Institute of Microbiology, Universidad San Francisco de Quito	Institute of Microbiology, Universidad San Francisco de Quito	Belén Prado-Vivar et al
EPI_ISL_539791	Institute of Microbiology, Universidad San Francisco de Quito	Institute of Microbiology, Universidad San Francisco de Quito	Belén Prado-Vivar et al
EPI_ISL_539792	Institute of Microbiology, Universidad San Francisco de Quito	Institute of Microbiology, Universidad San Francisco de Quito	Belén Prado-Vivar et al
EPI_ISL_539793	Institute of Microbiology, Universidad San Francisco de Quito	Institute of Microbiology, Universidad San Francisco de Quito	Belén Prado-Vivar et al
EPI_ISL_539794	Wyoming Public Health Laboratory	Wyoming Public Health Laboratory	Noah Hull et al
EPI_ISL_539795	Wyoming Public Health Laboratory	Wyoming Public Health Laboratory	Noah Hull et al
EPI_ISL_539796	Wyoming Public Health Laboratory	Wyoming Public Health Laboratory	Noah Hull et al
EPI_ISL_539797	Wyoming Public Health Laboratory	Wyoming Public Health Laboratory	Noah Hull et al
EPI_ISL_539798	Wyoming Public Health Laboratory	Wyoming Public Health Laboratory	Noah Hull et al
EPI_ISL_539799	Wyoming Public Health Laboratory	Wyoming Public Health Laboratory	Noah Hull et al
EPI_ISL_539800	Wyoming Public Health Laboratory	Wyoming Public Health Laboratory	Noah Hull et al
EPI_ISL_539802	Wyoming Public Health Laboratory	Wyoming Public Health Laboratory	Noah Hull et al
EPI_ISL_539803	Hong Kong Department of Health	Queen Mary Hospital	Alan K.L. Tsang et al
EPI_ISL_539804	Hong Kong Department of Health	Yan Chai Hospital	Alan K.L. Tsang et al
EPI_ISL_539805	Hong Kong Department of Health	Kwong Wah Hospital	Alan K.L. Tsang et al
EPI_ISL_539807	Hong Kong Department of Health	Princess Margaret Hospital	Alan K.L. Tsang et al
EPI_ISL_539808	Hong Kong Department of Health	Princess Margaret Hospital	Alan K.L. Tsang et al
EPI_ISL_539809	Hong Kong Department of Health	Asiaworld Expo Command Post	Alan K.L. Tsang et al
EPI_ISL_539810	Hong Kong Department of Health	Asiaworld Expo Command Post	Alan K.L. Tsang et al
EPI_ISL_539811	Hong Kong Department of Health	Asiaworld Expo Command Post	Alan K.L. Tsang et al
EPI_ISL_539812	Hong Kong Department of Health	Asiaworld Expo Command Post	Alan K.L. Tsang et al
EPI_ISL_539813	Hong Kong Department of Health	Prince of Wales Hospital	Alan K.L. Tsang et al
EPI_ISL_539814	Hong Kong Department of Health	Tuen Mun Hospital	Alan K.L. Tsang et al
EPI_ISL_539815	Hong Kong Department of Health	Queen Elizabeth Hospital	Alan K.L. Tsang et al
EPI_ISL_539816	Hong Kong Department of Health	Queen Mary Hospital	Alan K.L. Tsang et al
EPI_ISL_539817	Hong Kong Department of Health	Queen Mary Hospital	Alan K.L. Tsang et al
EPI_ISL_539818	Hong Kong Department of Health	Tuen Mun Hospital	Alan K.L. Tsang et al
EPI_ISL_539819	Hong Kong Department of Health	Tuen Mun Hospital	Alan K.L. Tsang et al
EPI_ISL_539820	Hong Kong Department of Health	Queen Mary Hospital	Alan K.L. Tsang et al
EPI_ISL_539822	Hong Kong Department of Health	Communicable Disease Branch	Alan K.L. Tsang et al
EPI_ISL_539823	Hong Kong Department of Health	Communicable Disease Branch	Alan K.L. Tsang et al
EPI_ISL_539850	Hong Kong Department of Health	Pok Oi Hospital	Alan K.L. Tsang et al
EPI_ISL_539851	Hong Kong Department of Health	Pok Oi Hospital	Alan K.L. Tsang et al
EPI_ISL_539880	Respiratory Virus Unit, Microbiology Services Colindale, Public Health England	Respiratory Virus Unit, Microbiology Services Colindale, Public Health England	PHE Covid Sequencing Team et al
EPI_ISL_539881	The Public Health Agency of Sweden	Kungsbacka Narakut	Anna-Malin Linde et al
EPI_ISL_539882	The Public Health Agency of Sweden	Narhalsan Olskroken VC	Anna-Malin Linde et al
EPI_ISL_539883	The Public Health Agency of Sweden	Omtanken Grimmered	Anna-Malin Linde et al
EPI_ISL_539884	The Public Health Agency of Sweden	Omtanken Grimmered	Anna-Malin Linde et al
EPI_ISL_539885	The Public Health Agency of Sweden	Narhalsan Fjallbacka VC	Anna-Malin Linde et al
EPI_ISL_539886	The Public Health Agency of Sweden	Barnakuten	Anna-Malin Linde et al
EPI_ISL_539894	Wellcome Sanger Institute for the COVID-19 Genomics UK Consortium	PHE South West Regional Laboratory, National Infection Service	Stephanie Hutchings et al
EPI_ISL_539896	Wellcome Sanger Institute for the COVID-19 Genomics UK Consortium	PHE South West Regional Laboratory, National Infection Service	Stephanie Hutchings et al
EPI_ISL_539897	Wellcome Sanger Institute for the COVID-19 Genomics UK Consortium	Lighthouse Lab in Glasgow	Harper VanSteenhouse et al
EPI_ISL_539898	Wellcome Sanger Institute for the COVID-19 Genomics UK Consortium	Lighthouse Lab in Glasgow	Harper VanSteenhouse et al
EPI_ISL_539900	Wellcome Sanger Institute for the COVID-19 Genomics UK Consortium	Lighthouse Lab in Glasgow	Harper VanSteenhouse et al
EPI_ISL_539901	Wellcome Sanger Institute for the COVID-19 Genomics UK Consortium	Lighthouse Lab in Glasgow	Harper VanSteenhouse et al
EPI_ISL_539902	Wellcome Sanger Institute for the COVID-19 Genomics UK Consortium	Lighthouse Lab in Glasgow	Harper VanSteenhouse et al
EPI_ISL_539903	Wellcome Sanger Institute for the COVID-19 Genomics UK Consortium	Lighthouse Lab in Glasgow	Harper VanSteenhouse et al
EPI_ISL_539904	Wellcome Sanger Institute for the COVID-19 Genomics UK Consortium	Lighthouse Lab in Glasgow	Harper VanSteenhouse et al
EPI_ISL_539905	Wellcome Sanger Institute for the COVID-19 Genomics UK Consortium	Lighthouse Lab in Glasgow	Harper VanSteenhouse et al
EPI_ISL_539908	Wellcome Sanger Institute for the COVID-19 Genomics UK Consortium	Lighthouse Lab in Glasgow	Harper VanSteenhouse et al
EPI_ISL_539909	Wellcome Sanger Institute for the COVID-19 Genomics UK Consortium	Lighthouse Lab in Glasgow	Harper VanSteenhouse et al
EPI_ISL_539910	Wellcome Sanger Institute for the COVID-19 Genomics UK Consortium	Lighthouse Lab in Glasgow	Harper VanSteenhouse et al
EPI_ISL_539911	Wellcome Sanger Institute for the COVID-19 Genomics UK Consortium	Lighthouse Lab in Glasgow	Harper VanSteenhouse et al
EPI_ISL_539913	Wellcome Sanger Institute for the COVID-19 Genomics UK Consortium	Lighthouse Lab in Glasgow	Harper VanSteenhouse et al
EPI_ISL_539914	Wellcome Sanger Institute for the COVID-19 Genomics UK Consortium	Lighthouse Lab in Glasgow	Harper VanSteenhouse et al
EPI_ISL_539915	Wellcome Sanger Institute for the COVID-19 Genomics UK Consortium	Lighthouse Lab in Glasgow	Harper VanSteenhouse et al
EPI_ISL_539916	Wellcome Sanger Institute for the COVID-19 Genomics UK Consortium	Lighthouse Lab in Glasgow	Harper VanSteenhouse et al
EPI_ISL_539917	Wellcome Sanger Institute for the COVID-19 Genomics UK Consortium	Lighthouse Lab in Glasgow	Harper VanSteenhouse et al
EPI_ISL_539918	Wellcome Sanger Institute for the COVID-19 Genomics UK Consortium	Lighthouse Lab in Glasgow	Harper VanSteenhouse et al
EPI_ISL_539919	Wellcome Sanger Institute for the COVID-19 Genomics UK Consortium	Lighthouse Lab in Glasgow	Harper VanSteenhouse et al
EPI_ISL_539921	Wellcome Sanger Institute for the COVID-19 Genomics UK Consortium	Lighthouse Lab in Glasgow	Harper VanSteenhouse et al
EPI_ISL_539922	Wellcome Sanger Institute for the COVID-19 Genomics UK Consortium	Lighthouse Lab in Glasgow	Harper VanSteenhouse et al
EPI_ISL_539923	Wellcome Sanger Institute for the COVID-19 Genomics UK Consortium	Lighthouse Lab in Glasgow	Harper VanSteenhouse et al
EPI_ISL_539924	Wellcome Sanger Institute for the COVID-19 Genomics UK Consortium	Lighthouse Lab in Glasgow	Harper VanSteenhouse et al
EPI_ISL_539925	Wellcome Sanger Institute for the COVID-19 Genomics UK Consortium	Lighthouse Lab in Glasgow	Harper VanSteenhouse et al
EPI_ISL_539926	Wellcome Sanger Institute for the COVID-19 Genomics UK Consortium	Lighthouse Lab in Glasgow	Harper VanSteenhouse et al
EPI_ISL_539928	Wellcome Sanger Institute for the COVID-19 Genomics UK Consortium	Lighthouse Lab in Glasgow	Harper VanSteenhouse et al
EPI_ISL_539929	Wellcome Sanger Institute for the COVID-19 Genomics UK Consortium	Lighthouse Lab in Glasgow	Harper VanSteenhouse et al
EPI_ISL_539930	Wellcome Sanger Institute for the COVID-19 Genomics UK Consortium	Lighthouse Lab in Glasgow	Harper VanSteenhouse et al
EPI_ISL_539931	Wellcome Sanger Institute for the COVID-19 Genomics UK Consortium	Lighthouse Lab in Glasgow	Harper VanSteenhouse et al
EPI_ISL_539932	Wellcome Sanger Institute for the COVID-19 Genomics UK Consortium	Lighthouse Lab in Glasgow	Harper VanSteenhouse et al
EPI_ISL_539933	Wellcome Sanger Institute for the COVID-19 Genomics UK Consortium	Lighthouse Lab in Glasgow	Harper VanSteenhouse et al
EPI_ISL_539934	Wellcome Sanger Institute for the COVID-19 Genomics UK Consortium	Lighthouse Lab in Glasgow	Harper VanSteenhouse et al
EPI_ISL_539935	Wellcome Sanger Institute for the COVID-19 Genomics UK Consortium	Lighthouse Lab in Glasgow	Harper VanSteenhouse et al
EPI_ISL_539936	Wellcome Sanger Institute for the COVID-19 Genomics UK Consortium	Lighthouse Lab in Glasgow	Harper VanSteenhouse et al
EPI_ISL_539937	Wellcome Sanger Institute for the COVID-19 Genomics UK Consortium	Lighthouse Lab in Glasgow	Harper VanSteenhouse et al
EPI_ISL_539938	Wellcome Sanger Institute for the COVID-19 Genomics UK Consortium	Lighthouse Lab in Glasgow	Harper VanSteenhouse et al
EPI_ISL_539939	Wellcome Sanger Institute for the COVID-19 Genomics UK Consortium	Lighthouse Lab in Glasgow	Harper VanSteenhouse et al
EPI_ISL_539941	Wellcome Sanger Institute for the COVID-19 Genomics UK Consortium	Lighthouse Lab in Glasgow	Harper VanSteenhouse et al
EPI_ISL_539942	Wellcome Sanger Institute for the COVID-19 Genomics UK Consortium	Lighthouse Lab in Glasgow	Harper VanSteenhouse et al
EPI_ISL_539943	Wellcome Sanger Institute for the COVID-19 Genomics UK Consortium	Lighthouse Lab in Glasgow	Harper VanSteenhouse et al
EPI_ISL_539944	Wellcome Sanger Institute for the COVID-19 Genomics UK Consortium	Lighthouse Lab in Glasgow	Harper VanSteenhouse et al
EPI_ISL_539945	Wellcome Sanger Institute for the COVID-19 Genomics UK Consortium	Lighthouse Lab in Glasgow	Harper VanSteenhouse et al
EPI_ISL_539946	Wellcome Sanger Institute for the COVID-19 Genomics UK Consortium	Lighthouse Lab in Glasgow	Harper VanSteenhouse et al
EPI_ISL_539947	Wellcome Sanger Institute for the COVID-19 Genomics UK Consortium	Lighthouse Lab in Glasgow	Harper VanSteenhouse et al
EPI_ISL_539948	Wellcome Sanger Institute for the COVID-19 Genomics UK Consortium	Lighthouse Lab in Glasgow	Harper VanSteenhouse et al
EPI_ISL_539949	Wellcome Sanger Institute for the COVID-19 Genomics UK Consortium	Lighthouse Lab in Glasgow	Harper VanSteenhouse et al
EPI_ISL_539950	Wellcome Sanger Institute for the COVID-19 Genomics UK Consortium	Lighthouse Lab in Glasgow	Harper VanSteenhouse et al
EPI_ISL_539951	Wellcome Sanger Institute for the COVID-19 Genomics UK Consortium	Lighthouse Lab in Glasgow	Harper VanSteenhouse et al
EPI_ISL_539952	Wellcome Sanger Institute for the COVID-19 Genomics UK Consortium	Lighthouse Lab in Glasgow	Harper VanSteenhouse et al
EPI_ISL_539953	Wellcome Sanger Institute for the COVID-19 Genomics UK Consortium	Lighthouse Lab in Glasgow	Harper VanSteenhouse et al
EPI_ISL_539954	Wellcome Sanger Institute for the COVID-19 Genomics UK Consortium	Lighthouse Lab in Glasgow	Harper VanSteenhouse et al
EPI_ISL_539955	Wellcome Sanger Institute for the COVID-19 Genomics UK Consortium	Lighthouse Lab in Glasgow	Harper VanSteenhouse et al
EPI_ISL_539956	Wellcome Sanger Institute for the COVID-19 Genomics UK Consortium	Lighthouse Lab in Glasgow	Harper VanSteenhouse et al
EPI_ISL_539957	Wellcome Sanger Institute for the COVID-19 Genomics UK Consortium	Lighthouse Lab in Glasgow	Harper VanSteenhouse et al
EPI_ISL_539958	Wellcome Sanger Institute for the COVID-19 Genomics UK Consortium	Lighthouse Lab in Glasgow	Harper VanSteenhouse et al
EPI_ISL_539960	Wellcome Sanger Institute for the COVID-19 Genomics UK Consortium	Lighthouse Lab in Glasgow	Harper VanSteenhouse et al
EPI_ISL_539964	Wellcome Sanger Institute for the COVID-19 Genomics UK Consortium	Lighthouse Lab in Glasgow	Harper VanSteenhouse et al
EPI_ISL_539965	Wellcome Sanger Institute for the COVID-19 Genomics UK Consortium	Lighthouse Lab in Glasgow	Harper VanSteenhouse et al
EPI_ISL_539967	Wellcome Sanger Institute for the COVID-19 Genomics UK Consortium	Lighthouse Lab in Glasgow	Harper VanSteenhouse et al
EPI_ISL_539969	Wellcome Sanger Institute for the COVID-19 Genomics UK Consortium	Lighthouse Lab in Glasgow	Harper VanSteenhouse et al
EPI_ISL_539972	Wellcome Sanger Institute for the COVID-19 Genomics UK Consortium	Lighthouse Lab in Glasgow	Harper VanSteenhouse et al
EPI_ISL_539974	Wellcome Sanger Institute for the COVID-19 Genomics UK Consortium	Lighthouse Lab in Glasgow	Harper VanSteenhouse et al
EPI_ISL_539975	Wellcome Sanger Institute for the COVID-19 Genomics UK Consortium	Lighthouse Lab in Glasgow	Harper VanSteenhouse et al
EPI_ISL_539976	Wellcome Sanger Institute for the COVID-19 Genomics UK Consortium	Lighthouse Lab in Glasgow	Harper VanSteenhouse et al
EPI_ISL_539977	Wellcome Sanger Institute for the COVID-19 Genomics UK Consortium	Lighthouse Lab in Glasgow	Harper VanSteenhouse et al
EPI_ISL_539978	Wellcome Sanger Institute for the COVID-19 Genomics UK Consortium	Lighthouse Lab in Glasgow	Harper VanSteenhouse et al
EPI_ISL_539979	Wellcome Sanger Institute for the COVID-19 Genomics UK Consortium	Lighthouse Lab in Glasgow	Harper VanSteenhouse et al
EPI_ISL_539980	Wellcome Sanger Institute for the COVID-19 Genomics UK Consortium	Lighthouse Lab in Glasgow	Harper VanSteenhouse et al
EPI_ISL_539981	Wellcome Sanger Institute for the COVID-19 Genomics UK Consortium	Lighthouse Lab in Glasgow	Harper VanSteenhouse et al
EPI_ISL_539983	Wellcome Sanger Institute for the COVID-19 Genomics UK Consortium	Lighthouse Lab in Glasgow	Harper VanSteenhouse et al
EPI_ISL_539984	Wellcome Sanger Institute for the COVID-19 Genomics UK Consortium	Lighthouse Lab in Glasgow	Harper VanSteenhouse et al
EPI_ISL_539985	Wellcome Sanger Institute for the COVID-19 Genomics UK Consortium	Lighthouse Lab in Glasgow	Harper VanSteenhouse et al
EPI_ISL_539986	Wellcome Sanger Institute for the COVID-19 Genomics UK Consortium	Lighthouse Lab in Glasgow	Harper VanSteenhouse et al
EPI_ISL_539987	Wellcome Sanger Institute for the COVID-19 Genomics UK Consortium	Lighthouse Lab in Glasgow	Harper VanSteenhouse et al
EPI_ISL_539988	Wellcome Sanger Institute for the COVID-19 Genomics UK Consortium	Lighthouse Lab in Glasgow	Harper VanSteenhouse et al
EPI_ISL_539990	Wellcome Sanger Institute for the COVID-19 Genomics UK Consortium	Lighthouse Lab in Glasgow	Harper VanSteenhouse et al
EPI_ISL_539991	Wellcome Sanger Institute for the COVID-19 Genomics UK Consortium	Lighthouse Lab in Glasgow	Harper VanSteenhouse et al
EPI_ISL_539992	Wellcome Sanger Institute for the COVID-19 Genomics UK Consortium	Lighthouse Lab in Glasgow	Harper VanSteenhouse et al
EPI_ISL_539994	Wellcome Sanger Institute for the COVID-19 Genomics UK Consortium	Lighthouse Lab in Glasgow	Harper VanSteenhouse et al
EPI_ISL_539996	Wellcome Sanger Institute for the COVID-19 Genomics UK Consortium	Lighthouse Lab in Glasgow	Harper VanSteenhouse et al
EPI_ISL_539998	Wellcome Sanger Institute for the COVID-19 Genomics UK Consortium	Lighthouse Lab in Glasgow	Harper VanSteenhouse et al
EPI_ISL_539999	Wellcome Sanger Institute for the COVID-19 Genomics UK Consortium	Lighthouse Lab in Glasgow	Harper VanSteenhouse et al
EPI_ISL_540000	Wellcome Sanger Institute for the COVID-19 Genomics UK Consortium	Lighthouse Lab in Glasgow	Harper VanSteenhouse et al
EPI_ISL_540001	Wellcome Sanger Institute for the COVID-19 Genomics UK Consortium	Lighthouse Lab in Glasgow	Harper VanSteenhouse et al
EPI_ISL_540002	Wellcome Sanger Institute for the COVID-19 Genomics UK Consortium	Lighthouse Lab in Glasgow	Harper VanSteenhouse et al
EPI_ISL_540003	Wellcome Sanger Institute for the COVID-19 Genomics UK Consortium	Lighthouse Lab in Glasgow	Harper VanSteenhouse et al
EPI_ISL_540004	Wellcome Sanger Institute for the COVID-19 Genomics UK Consortium	Lighthouse Lab in Glasgow	Harper VanSteenhouse et al
EPI_ISL_540005	Wellcome Sanger Institute for the COVID-19 Genomics UK Consortium	Lighthouse Lab in Glasgow	Harper VanSteenhouse et al
EPI_ISL_540006	Wellcome Sanger Institute for the COVID-19 Genomics UK Consortium	Lighthouse Lab in Glasgow	Harper VanSteenhouse et al
EPI_ISL_540007	Wellcome Sanger Institute for the COVID-19 Genomics UK Consortium	Lighthouse Lab in Glasgow	Harper VanSteenhouse et al
EPI_ISL_540008	Wellcome Sanger Institute for the COVID-19 Genomics UK Consortium	Lighthouse Lab in Glasgow	Harper VanSteenhouse et al
EPI_ISL_540009	Wellcome Sanger Institute for the COVID-19 Genomics UK Consortium	Lighthouse Lab in Glasgow	Harper VanSteenhouse et al
EPI_ISL_540010	Wellcome Sanger Institute for the COVID-19 Genomics UK Consortium	Lighthouse Lab in Glasgow	Harper VanSteenhouse et al
EPI_ISL_540011	Wellcome Sanger Institute for the COVID-19 Genomics UK Consortium	Lighthouse Lab in Glasgow	Harper VanSteenhouse et al
EPI_ISL_540013	Wellcome Sanger Institute for the COVID-19 Genomics UK Consortium	Lighthouse Lab in Glasgow	Harper VanSteenhouse et al
EPI_ISL_540014	Wellcome Sanger Institute for the COVID-19 Genomics UK Consortium	Lighthouse Lab in Glasgow	Harper VanSteenhouse et al
EPI_ISL_540016	Wellcome Sanger Institute for the COVID-19 Genomics UK Consortium	Lighthouse Lab in Glasgow	Harper VanSteenhouse et al
EPI_ISL_540017	Wellcome Sanger Institute for the COVID-19 Genomics UK Consortium	Lighthouse Lab in Glasgow	Harper VanSteenhouse et al
EPI_ISL_540019	Wellcome Sanger Institute for the COVID-19 Genomics UK Consortium	Lighthouse Lab in Glasgow	Harper VanSteenhouse et al
EPI_ISL_540023	Wellcome Sanger Institute for the COVID-19 Genomics UK Consortium	Lighthouse Lab in Glasgow	Harper VanSteenhouse et al
EPI_ISL_540024	Wellcome Sanger Institute for the COVID-19 Genomics UK Consortium	Lighthouse Lab in Glasgow	Harper VanSteenhouse et al
EPI_ISL_540025	Wellcome Sanger Institute for the COVID-19 Genomics UK Consortium	Lighthouse Lab in Glasgow	Harper VanSteenhouse et al
EPI_ISL_540026	Wellcome Sanger Institute for the COVID-19 Genomics UK Consortium	Lighthouse Lab in Glasgow	Harper VanSteenhouse et al
EPI_ISL_540027	Wellcome Sanger Institute for the COVID-19 Genomics UK Consortium	Lighthouse Lab in Glasgow	Harper VanSteenhouse et al
EPI_ISL_540028	Wellcome Sanger Institute for the COVID-19 Genomics UK Consortium	Lighthouse Lab in Glasgow	Harper VanSteenhouse et al
EPI_ISL_540029	Wellcome Sanger Institute for the COVID-19 Genomics UK Consortium	Lighthouse Lab in Glasgow	Harper VanSteenhouse et al
EPI_ISL_540031	Wellcome Sanger Institute for the COVID-19 Genomics UK Consortium	Lighthouse Lab in Glasgow	Harper VanSteenhouse et al
EPI_ISL_540032	Wellcome Sanger Institute for the COVID-19 Genomics UK Consortium	Lighthouse Lab in Glasgow	Harper VanSteenhouse et al
EPI_ISL_540033	Wellcome Sanger Institute for the COVID-19 Genomics UK Consortium	Lighthouse Lab in Glasgow	Harper VanSteenhouse et al
EPI_ISL_540034	Wellcome Sanger Institute for the COVID-19 Genomics UK Consortium	Lighthouse Lab in Glasgow	Harper VanSteenhouse et al
EPI_ISL_540035	Wellcome Sanger Institute for the COVID-19 Genomics UK Consortium	Lighthouse Lab in Glasgow	Harper VanSteenhouse et al
EPI_ISL_540036	Wellcome Sanger Institute for the COVID-19 Genomics UK Consortium	Lighthouse Lab in Glasgow	Harper VanSteenhouse et al
EPI_ISL_540037	Wellcome Sanger Institute for the COVID-19 Genomics UK Consortium	Lighthouse Lab in Glasgow	Harper VanSteenhouse et al
EPI_ISL_540038	Wellcome Sanger Institute for the COVID-19 Genomics UK Consortium	Lighthouse Lab in Glasgow	Harper VanSteenhouse et al
EPI_ISL_540039	Wellcome Sanger Institute for the COVID-19 Genomics UK Consortium	Lighthouse Lab in Glasgow	Harper VanSteenhouse et al
EPI_ISL_540040	Wellcome Sanger Institute for the COVID-19 Genomics UK Consortium	Lighthouse Lab in Glasgow	Harper VanSteenhouse et al
EPI_ISL_540041	Wellcome Sanger Institute for the COVID-19 Genomics UK Consortium	Lighthouse Lab in Glasgow	Harper VanSteenhouse et al
EPI_ISL_540042	Wellcome Sanger Institute for the COVID-19 Genomics UK Consortium	Lighthouse Lab in Glasgow	Harper VanSteenhouse et al
EPI_ISL_540043	Wellcome Sanger Institute for the COVID-19 Genomics UK Consortium	Lighthouse Lab in Glasgow	Harper VanSteenhouse et al
EPI_ISL_540044	Wellcome Sanger Institute for the COVID-19 Genomics UK Consortium	Lighthouse Lab in Glasgow	Harper VanSteenhouse et al
EPI_ISL_540045	Wellcome Sanger Institute for the COVID-19 Genomics UK Consortium	Lighthouse Lab in Glasgow	Harper VanSteenhouse et al
EPI_ISL_540046	Wellcome Sanger Institute for the COVID-19 Genomics UK Consortium	Lighthouse Lab in Glasgow	Harper VanSteenhouse et al
EPI_ISL_540047	Wellcome Sanger Institute for the COVID-19 Genomics UK Consortium	Lighthouse Lab in Glasgow	Harper VanSteenhouse et al
EPI_ISL_540048	Wellcome Sanger Institute for the COVID-19 Genomics UK Consortium	Lighthouse Lab in Glasgow	Harper VanSteenhouse et al
EPI_ISL_540050	Wellcome Sanger Institute for the COVID-19 Genomics UK Consortium	Lighthouse Lab in Glasgow	Harper VanSteenhouse et al
EPI_ISL_540051	Wellcome Sanger Institute for the COVID-19 Genomics UK Consortium	Lighthouse Lab in Glasgow	Harper VanSteenhouse et al
EPI_ISL_540052	Wellcome Sanger Institute for the COVID-19 Genomics UK Consortium	Lighthouse Lab in Glasgow	Harper VanSteenhouse et al
EPI_ISL_540054	Wellcome Sanger Institute for the COVID-19 Genomics UK Consortium	Lighthouse Lab in Glasgow	Harper VanSteenhouse et al
EPI_ISL_540055	Wellcome Sanger Institute for the COVID-19 Genomics UK Consortium	Lighthouse Lab in Glasgow	Harper VanSteenhouse et al
EPI_ISL_540056	Wellcome Sanger Institute for the COVID-19 Genomics UK Consortium	Lighthouse Lab in Glasgow	Harper VanSteenhouse et al
EPI_ISL_540057	Wellcome Sanger Institute for the COVID-19 Genomics UK Consortium	Lighthouse Lab in Glasgow	Harper VanSteenhouse et al
EPI_ISL_540058	Wellcome Sanger Institute for the COVID-19 Genomics UK Consortium	Lighthouse Lab in Glasgow	Harper VanSteenhouse et al
EPI_ISL_540060	Wellcome Sanger Institute for the COVID-19 Genomics UK Consortium	Lighthouse Lab in Glasgow	Harper VanSteenhouse et al
EPI_ISL_540061	Wellcome Sanger Institute for the COVID-19 Genomics UK Consortium	Lighthouse Lab in Glasgow	Harper VanSteenhouse et al
EPI_ISL_540062	Wellcome Sanger Institute for the COVID-19 Genomics UK Consortium	Lighthouse Lab in Glasgow	Harper VanSteenhouse et al
EPI_ISL_540063	Wellcome Sanger Institute for the COVID-19 Genomics UK Consortium	Lighthouse Lab in Glasgow	Harper VanSteenhouse et al
EPI_ISL_540064	Wellcome Sanger Institute for the COVID-19 Genomics UK Consortium	Lighthouse Lab in Glasgow	Harper VanSteenhouse et al
EPI_ISL_540065	Wellcome Sanger Institute for the COVID-19 Genomics UK Consortium	Lighthouse Lab in Glasgow	Harper VanSteenhouse et al
EPI_ISL_540066	Wellcome Sanger Institute for the COVID-19 Genomics UK Consortium	Lighthouse Lab in Glasgow	Harper VanSteenhouse et al
EPI_ISL_540067	Wellcome Sanger Institute for the COVID-19 Genomics UK Consortium	Lighthouse Lab in Glasgow	Harper VanSteenhouse et al
EPI_ISL_540068	Wellcome Sanger Institute for the COVID-19 Genomics UK Consortium	Lighthouse Lab in Glasgow	Harper VanSteenhouse et al
EPI_ISL_540069	Wellcome Sanger Institute for the COVID-19 Genomics UK Consortium	Lighthouse Lab in Glasgow	Harper VanSteenhouse et al
EPI_ISL_540070	Wellcome Sanger Institute for the COVID-19 Genomics UK Consortium	Lighthouse Lab in Glasgow	Harper VanSteenhouse et al
EPI_ISL_540071	Wellcome Sanger Institute for the COVID-19 Genomics UK Consortium	Lighthouse Lab in Glasgow	Harper VanSteenhouse et al
EPI_ISL_540072	Wellcome Sanger Institute for the COVID-19 Genomics UK Consortium	Lighthouse Lab in Glasgow	Harper VanSteenhouse et al
EPI_ISL_540074	Wellcome Sanger Institute for the COVID-19 Genomics UK Consortium	Lighthouse Lab in Glasgow	Harper VanSteenhouse et al
EPI_ISL_540075	Wellcome Sanger Institute for the COVID-19 Genomics UK Consortium	Lighthouse Lab in Glasgow	Harper VanSteenhouse et al
EPI_ISL_540076	Wellcome Sanger Institute for the COVID-19 Genomics UK Consortium	Lighthouse Lab in Glasgow	Harper VanSteenhouse et al
EPI_ISL_540077	Wellcome Sanger Institute for the COVID-19 Genomics UK Consortium	Lighthouse Lab in Glasgow	Harper VanSteenhouse et al
EPI_ISL_540078	Wellcome Sanger Institute for the COVID-19 Genomics UK Consortium	Lighthouse Lab in Glasgow	Harper VanSteenhouse et al
EPI_ISL_540080	Wellcome Sanger Institute for the COVID-19 Genomics UK Consortium	Lighthouse Lab in Glasgow	Harper VanSteenhouse et al
EPI_ISL_540081	Wellcome Sanger Institute for the COVID-19 Genomics UK Consortium	Lighthouse Lab in Glasgow	Harper VanSteenhouse et al
EPI_ISL_540082	Wellcome Sanger Institute for the COVID-19 Genomics UK Consortium	Lighthouse Lab in Glasgow	Harper VanSteenhouse et al
EPI_ISL_540083	Wellcome Sanger Institute for the COVID-19 Genomics UK Consortium	Lighthouse Lab in Glasgow	Harper VanSteenhouse et al
EPI_ISL_540084	Wellcome Sanger Institute for the COVID-19 Genomics UK Consortium	Lighthouse Lab in Glasgow	Harper VanSteenhouse et al
EPI_ISL_540085	Wellcome Sanger Institute for the COVID-19 Genomics UK Consortium	Lighthouse Lab in Glasgow	Harper VanSteenhouse et al
EPI_ISL_540086	Wellcome Sanger Institute for the COVID-19 Genomics UK Consortium	Lighthouse Lab in Glasgow	Harper VanSteenhouse et al
EPI_ISL_540088	Wellcome Sanger Institute for the COVID-19 Genomics UK Consortium	Lighthouse Lab in Glasgow	Harper VanSteenhouse et al
EPI_ISL_540089	Wellcome Sanger Institute for the COVID-19 Genomics UK Consortium	Lighthouse Lab in Glasgow	Harper VanSteenhouse et al
EPI_ISL_540090	Wellcome Sanger Institute for the COVID-19 Genomics UK Consortium	Lighthouse Lab in Glasgow	Harper VanSteenhouse et al
EPI_ISL_540091	Wellcome Sanger Institute for the COVID-19 Genomics UK Consortium	Lighthouse Lab in Glasgow	Harper VanSteenhouse et al
EPI_ISL_540092	Wellcome Sanger Institute for the COVID-19 Genomics UK Consortium	Lighthouse Lab in Glasgow	Harper VanSteenhouse et al
EPI_ISL_540093	Wellcome Sanger Institute for the COVID-19 Genomics UK Consortium	Lighthouse Lab in Glasgow	Harper VanSteenhouse et al
EPI_ISL_540094	Wellcome Sanger Institute for the COVID-19 Genomics UK Consortium	Lighthouse Lab in Glasgow	Harper VanSteenhouse et al
EPI_ISL_540095	Wellcome Sanger Institute for the COVID-19 Genomics UK Consortium	Lighthouse Lab in Glasgow	Harper VanSteenhouse et al
EPI_ISL_540096	Wellcome Sanger Institute for the COVID-19 Genomics UK Consortium	Lighthouse Lab in Glasgow	Harper VanSteenhouse et al
EPI_ISL_540097	Wellcome Sanger Institute for the COVID-19 Genomics UK Consortium	Lighthouse Lab in Glasgow	Harper VanSteenhouse et al
EPI_ISL_540098	Wellcome Sanger Institute for the COVID-19 Genomics UK Consortium	Lighthouse Lab in Glasgow	Harper VanSteenhouse et al
EPI_ISL_540101	Wellcome Sanger Institute for the COVID-19 Genomics UK Consortium	Lighthouse Lab in Glasgow	Harper VanSteenhouse et al
EPI_ISL_540102	Wellcome Sanger Institute for the COVID-19 Genomics UK Consortium	Lighthouse Lab in Glasgow	Harper VanSteenhouse et al
EPI_ISL_540103	Wellcome Sanger Institute for the COVID-19 Genomics UK Consortium	Lighthouse Lab in Glasgow	Harper VanSteenhouse et al
EPI_ISL_540104	Wellcome Sanger Institute for the COVID-19 Genomics UK Consortium	Lighthouse Lab in Glasgow	Harper VanSteenhouse et al
EPI_ISL_540105	Wellcome Sanger Institute for the COVID-19 Genomics UK Consortium	Lighthouse Lab in Glasgow	Harper VanSteenhouse et al
EPI_ISL_540107	Wellcome Sanger Institute for the COVID-19 Genomics UK Consortium	Lighthouse Lab in Glasgow	Harper VanSteenhouse et al
EPI_ISL_540108	Wellcome Sanger Institute for the COVID-19 Genomics UK Consortium	Lighthouse Lab in Glasgow	Harper VanSteenhouse et al
EPI_ISL_540109	Wellcome Sanger Institute for the COVID-19 Genomics UK Consortium	Lighthouse Lab in Glasgow	Harper VanSteenhouse et al
EPI_ISL_540110	Wellcome Sanger Institute for the COVID-19 Genomics UK Consortium	Lighthouse Lab in Glasgow	Harper VanSteenhouse et al
EPI_ISL_540112	Wellcome Sanger Institute for the COVID-19 Genomics UK Consortium	Lighthouse Lab in Glasgow	Harper VanSteenhouse et al
EPI_ISL_540113	Wellcome Sanger Institute for the COVID-19 Genomics UK Consortium	Lighthouse Lab in Glasgow	Harper VanSteenhouse et al
EPI_ISL_540115	Wellcome Sanger Institute for the COVID-19 Genomics UK Consortium	Lighthouse Lab in Glasgow	Harper VanSteenhouse et al
EPI_ISL_540116	Wellcome Sanger Institute for the COVID-19 Genomics UK Consortium	Lighthouse Lab in Glasgow	Harper VanSteenhouse et al
EPI_ISL_540117	Wellcome Sanger Institute for the COVID-19 Genomics UK Consortium	Lighthouse Lab in Glasgow	Harper VanSteenhouse et al
EPI_ISL_540118	Wellcome Sanger Institute for the COVID-19 Genomics UK Consortium	Lighthouse Lab in Glasgow	Harper VanSteenhouse et al
EPI_ISL_540119	Wellcome Sanger Institute for the COVID-19 Genomics UK Consortium	Lighthouse Lab in Glasgow	Harper VanSteenhouse et al
EPI_ISL_540120	Wellcome Sanger Institute for the COVID-19 Genomics UK Consortium	Lighthouse Lab in Glasgow	Harper VanSteenhouse et al
EPI_ISL_540121	Wellcome Sanger Institute for the COVID-19 Genomics UK Consortium	Lighthouse Lab in Glasgow	Harper VanSteenhouse et al
EPI_ISL_540122	Wellcome Sanger Institute for the COVID-19 Genomics UK Consortium	Lighthouse Lab in Glasgow	Harper VanSteenhouse et al
EPI_ISL_540123	Wellcome Sanger Institute for the COVID-19 Genomics UK Consortium	Lighthouse Lab in Glasgow	Harper VanSteenhouse et al
EPI_ISL_540124	Wellcome Sanger Institute for the COVID-19 Genomics UK Consortium	Lighthouse Lab in Glasgow	Harper VanSteenhouse et al
EPI_ISL_540125	Wellcome Sanger Institute for the COVID-19 Genomics UK Consortium	Lighthouse Lab in Glasgow	Harper VanSteenhouse et al
EPI_ISL_540127	Wellcome Sanger Institute for the COVID-19 Genomics UK Consortium	Lighthouse Lab in Glasgow	Harper VanSteenhouse et al
EPI_ISL_540128	Wellcome Sanger Institute for the COVID-19 Genomics UK Consortium	Lighthouse Lab in Glasgow	Harper VanSteenhouse et al
EPI_ISL_540129	Wellcome Sanger Institute for the COVID-19 Genomics UK Consortium	Lighthouse Lab in Glasgow	Harper VanSteenhouse et al
EPI_ISL_540130	Wellcome Sanger Institute for the COVID-19 Genomics UK Consortium	Lighthouse Lab in Glasgow	Harper VanSteenhouse et al
EPI_ISL_540131	Wellcome Sanger Institute for the COVID-19 Genomics UK Consortium	Lighthouse Lab in Glasgow	Harper VanSteenhouse et al
EPI_ISL_540132	Wellcome Sanger Institute for the COVID-19 Genomics UK Consortium	Lighthouse Lab in Glasgow	Harper VanSteenhouse et al
EPI_ISL_540134	Wellcome Sanger Institute for the COVID-19 Genomics UK Consortium	Lighthouse Lab in Glasgow	Harper VanSteenhouse et al
EPI_ISL_540135	Wellcome Sanger Institute for the COVID-19 Genomics UK Consortium	Lighthouse Lab in Glasgow	Harper VanSteenhouse et al
EPI_ISL_540136	Wellcome Sanger Institute for the COVID-19 Genomics UK Consortium	Lighthouse Lab in Glasgow	Harper VanSteenhouse et al
EPI_ISL_540137	Wellcome Sanger Institute for the COVID-19 Genomics UK Consortium	Lighthouse Lab in Glasgow	Harper VanSteenhouse et al
EPI_ISL_540138	Wellcome Sanger Institute for the COVID-19 Genomics UK Consortium	Lighthouse Lab in Glasgow	Harper VanSteenhouse et al
EPI_ISL_540139	Wellcome Sanger Institute for the COVID-19 Genomics UK Consortium	Lighthouse Lab in Glasgow	Harper VanSteenhouse et al
EPI_ISL_540140	Wellcome Sanger Institute for the COVID-19 Genomics UK Consortium	Lighthouse Lab in Glasgow	Harper VanSteenhouse et al
EPI_ISL_540141	Wellcome Sanger Institute for the COVID-19 Genomics UK Consortium	Lighthouse Lab in Glasgow	Harper VanSteenhouse et al
EPI_ISL_540142	Wellcome Sanger Institute for the COVID-19 Genomics UK Consortium	Lighthouse Lab in Glasgow	Harper VanSteenhouse et al
EPI_ISL_540143	Wellcome Sanger Institute for the COVID-19 Genomics UK Consortium	Lighthouse Lab in Glasgow	Harper VanSteenhouse et al
EPI_ISL_540144	Wellcome Sanger Institute for the COVID-19 Genomics UK Consortium	Lighthouse Lab in Glasgow	Harper VanSteenhouse et al
EPI_ISL_540145	Wellcome Sanger Institute for the COVID-19 Genomics UK Consortium	Lighthouse Lab in Glasgow	Harper VanSteenhouse et al
EPI_ISL_540146	Wellcome Sanger Institute for the COVID-19 Genomics UK Consortium	Lighthouse Lab in Glasgow	Harper VanSteenhouse et al
EPI_ISL_540147	Wellcome Sanger Institute for the COVID-19 Genomics UK Consortium	Lighthouse Lab in Glasgow	Harper VanSteenhouse et al
EPI_ISL_540148	Wellcome Sanger Institute for the COVID-19 Genomics UK Consortium	Lighthouse Lab in Glasgow	Harper VanSteenhouse et al
EPI_ISL_540150	Wellcome Sanger Institute for the COVID-19 Genomics UK Consortium	Lighthouse Lab in Glasgow	Harper VanSteenhouse et al
EPI_ISL_540151	Wellcome Sanger Institute for the COVID-19 Genomics UK Consortium	Lighthouse Lab in Glasgow	Harper VanSteenhouse et al
EPI_ISL_540152	Wellcome Sanger Institute for the COVID-19 Genomics UK Consortium	Lighthouse Lab in Glasgow	Harper VanSteenhouse et al
EPI_ISL_540154	Wellcome Sanger Institute for the COVID-19 Genomics UK Consortium	Lighthouse Lab in Glasgow	Harper VanSteenhouse et al
EPI_ISL_540155	Wellcome Sanger Institute for the COVID-19 Genomics UK Consortium	Lighthouse Lab in Glasgow	Harper VanSteenhouse et al
EPI_ISL_540157	Wellcome Sanger Institute for the COVID-19 Genomics UK Consortium	Lighthouse Lab in Glasgow	Harper VanSteenhouse et al
EPI_ISL_540159	Wellcome Sanger Institute for the COVID-19 Genomics UK Consortium	Lighthouse Lab in Glasgow	Harper VanSteenhouse et al
EPI_ISL_540160	Wellcome Sanger Institute for the COVID-19 Genomics UK Consortium	Lighthouse Lab in Glasgow	Harper VanSteenhouse et al
EPI_ISL_540162	Wellcome Sanger Institute for the COVID-19 Genomics UK Consortium	Lighthouse Lab in Glasgow	Harper VanSteenhouse et al
EPI_ISL_540163	Wellcome Sanger Institute for the COVID-19 Genomics UK Consortium	Lighthouse Lab in Glasgow	Harper VanSteenhouse et al
EPI_ISL_540164	Wellcome Sanger Institute for the COVID-19 Genomics UK Consortium	Lighthouse Lab in Glasgow	Harper VanSteenhouse et al
EPI_ISL_540165	Wellcome Sanger Institute for the COVID-19 Genomics UK Consortium	Lighthouse Lab in Glasgow	Harper VanSteenhouse et al
EPI_ISL_540166	Wellcome Sanger Institute for the COVID-19 Genomics UK Consortium	Lighthouse Lab in Glasgow	Harper VanSteenhouse et al
EPI_ISL_540167	Wellcome Sanger Institute for the COVID-19 Genomics UK Consortium	Lighthouse Lab in Glasgow	Harper VanSteenhouse et al
EPI_ISL_540168	Wellcome Sanger Institute for the COVID-19 Genomics UK Consortium	Lighthouse Lab in Glasgow	Harper VanSteenhouse et al
EPI_ISL_540169	Wellcome Sanger Institute for the COVID-19 Genomics UK Consortium	Lighthouse Lab in Glasgow	Harper VanSteenhouse et al
EPI_ISL_540170	Wellcome Sanger Institute for the COVID-19 Genomics UK Consortium	Lighthouse Lab in Glasgow	Harper VanSteenhouse et al
EPI_ISL_540171	Wellcome Sanger Institute for the COVID-19 Genomics UK Consortium	Lighthouse Lab in Glasgow	Harper VanSteenhouse et al
EPI_ISL_540172	Wellcome Sanger Institute for the COVID-19 Genomics UK Consortium	Lighthouse Lab in Glasgow	Harper VanSteenhouse et al
EPI_ISL_540173	Wellcome Sanger Institute for the COVID-19 Genomics UK Consortium	Lighthouse Lab in Glasgow	Harper VanSteenhouse et al
EPI_ISL_540174	Wellcome Sanger Institute for the COVID-19 Genomics UK Consortium	Lighthouse Lab in Glasgow	Harper VanSteenhouse et al
EPI_ISL_540175	Wellcome Sanger Institute for the COVID-19 Genomics UK Consortium	Lighthouse Lab in Glasgow	Harper VanSteenhouse et al
EPI_ISL_540176	Wellcome Sanger Institute for the COVID-19 Genomics UK Consortium	Lighthouse Lab in Glasgow	Harper VanSteenhouse et al
EPI_ISL_540177	Wellcome Sanger Institute for the COVID-19 Genomics UK Consortium	Lighthouse Lab in Glasgow	Harper VanSteenhouse et al
EPI_ISL_540178	Wellcome Sanger Institute for the COVID-19 Genomics UK Consortium	Lighthouse Lab in Glasgow	Harper VanSteenhouse et al
EPI_ISL_540179	Wellcome Sanger Institute for the COVID-19 Genomics UK Consortium	Lighthouse Lab in Glasgow	Harper VanSteenhouse et al
EPI_ISL_540180	Wellcome Sanger Institute for the COVID-19 Genomics UK Consortium	Lighthouse Lab in Glasgow	Harper VanSteenhouse et al
EPI_ISL_540181	Wellcome Sanger Institute for the COVID-19 Genomics UK Consortium	Lighthouse Lab in Glasgow	Harper VanSteenhouse et al
EPI_ISL_540182	Wellcome Sanger Institute for the COVID-19 Genomics UK Consortium	Lighthouse Lab in Glasgow	Harper VanSteenhouse et al
EPI_ISL_540183	Wellcome Sanger Institute for the COVID-19 Genomics UK Consortium	Lighthouse Lab in Glasgow	Harper VanSteenhouse et al
EPI_ISL_540184	Wellcome Sanger Institute for the COVID-19 Genomics UK Consortium	Lighthouse Lab in Glasgow	Harper VanSteenhouse et al
EPI_ISL_540185	Wellcome Sanger Institute for the COVID-19 Genomics UK Consortium	Lighthouse Lab in Glasgow	Harper VanSteenhouse et al
EPI_ISL_540186	Wellcome Sanger Institute for the COVID-19 Genomics UK Consortium	Lighthouse Lab in Glasgow	Harper VanSteenhouse et al
EPI_ISL_540187	Wellcome Sanger Institute for the COVID-19 Genomics UK Consortium	Lighthouse Lab in Glasgow	Harper VanSteenhouse et al
EPI_ISL_540188	Wellcome Sanger Institute for the COVID-19 Genomics UK Consortium	Lighthouse Lab in Glasgow	Harper VanSteenhouse et al
EPI_ISL_540189	Wellcome Sanger Institute for the COVID-19 Genomics UK Consortium	Lighthouse Lab in Glasgow	Harper VanSteenhouse et al
EPI_ISL_540191	Wellcome Sanger Institute for the COVID-19 Genomics UK Consortium	Lighthouse Lab in Glasgow	Harper VanSteenhouse et al
EPI_ISL_540192	Wellcome Sanger Institute for the COVID-19 Genomics UK Consortium	Lighthouse Lab in Glasgow	Harper VanSteenhouse et al
EPI_ISL_540193	Wellcome Sanger Institute for the COVID-19 Genomics UK Consortium	Lighthouse Lab in Glasgow	Harper VanSteenhouse et al
EPI_ISL_540194	Wellcome Sanger Institute for the COVID-19 Genomics UK Consortium	Lighthouse Lab in Glasgow	Harper VanSteenhouse et al
EPI_ISL_540195	Wellcome Sanger Institute for the COVID-19 Genomics UK Consortium	Lighthouse Lab in Glasgow	Harper VanSteenhouse et al
EPI_ISL_540196	Wellcome Sanger Institute for the COVID-19 Genomics UK Consortium	Lighthouse Lab in Glasgow	Harper VanSteenhouse et al
EPI_ISL_540197	Wellcome Sanger Institute for the COVID-19 Genomics UK Consortium	Lighthouse Lab in Glasgow	Harper VanSteenhouse et al
EPI_ISL_540198	Wellcome Sanger Institute for the COVID-19 Genomics UK Consortium	Lighthouse Lab in Glasgow	Harper VanSteenhouse et al
EPI_ISL_540199	Wellcome Sanger Institute for the COVID-19 Genomics UK Consortium	Lighthouse Lab in Glasgow	Harper VanSteenhouse et al
EPI_ISL_540200	Wellcome Sanger Institute for the COVID-19 Genomics UK Consortium	Lighthouse Lab in Glasgow	Harper VanSteenhouse et al
EPI_ISL_540201	Wellcome Sanger Institute for the COVID-19 Genomics UK Consortium	Lighthouse Lab in Glasgow	Harper VanSteenhouse et al
EPI_ISL_540202	Wellcome Sanger Institute for the COVID-19 Genomics UK Consortium	Lighthouse Lab in Glasgow	Harper VanSteenhouse et al
EPI_ISL_540203	Wellcome Sanger Institute for the COVID-19 Genomics UK Consortium	Lighthouse Lab in Glasgow	Harper VanSteenhouse et al
EPI_ISL_540204	Wellcome Sanger Institute for the COVID-19 Genomics UK Consortium	Lighthouse Lab in Glasgow	Harper VanSteenhouse et al
EPI_ISL_540205	Wellcome Sanger Institute for the COVID-19 Genomics UK Consortium	Lighthouse Lab in Glasgow	Harper VanSteenhouse et al
EPI_ISL_540206	Wellcome Sanger Institute for the COVID-19 Genomics UK Consortium	Lighthouse Lab in Glasgow	Harper VanSteenhouse et al
EPI_ISL_540207	Wellcome Sanger Institute for the COVID-19 Genomics UK Consortium	Lighthouse Lab in Glasgow	Harper VanSteenhouse et al
EPI_ISL_540208	Wellcome Sanger Institute for the COVID-19 Genomics UK Consortium	Lighthouse Lab in Glasgow	Harper VanSteenhouse et al
EPI_ISL_540209	Wellcome Sanger Institute for the COVID-19 Genomics UK Consortium	Lighthouse Lab in Glasgow	Harper VanSteenhouse et al
EPI_ISL_540210	Wellcome Sanger Institute for the COVID-19 Genomics UK Consortium	Lighthouse Lab in Glasgow	Harper VanSteenhouse et al
EPI_ISL_540211	Wellcome Sanger Institute for the COVID-19 Genomics UK Consortium	Lighthouse Lab in Glasgow	Harper VanSteenhouse et al
EPI_ISL_540212	Wellcome Sanger Institute for the COVID-19 Genomics UK Consortium	Lighthouse Lab in Glasgow	Harper VanSteenhouse et al
EPI_ISL_540213	Wellcome Sanger Institute for the COVID-19 Genomics UK Consortium	Lighthouse Lab in Glasgow	Harper VanSteenhouse et al
EPI_ISL_540214	Wellcome Sanger Institute for the COVID-19 Genomics UK Consortium	Lighthouse Lab in Glasgow	Harper VanSteenhouse et al
EPI_ISL_540215	Wellcome Sanger Institute for the COVID-19 Genomics UK Consortium	Lighthouse Lab in Glasgow	Harper VanSteenhouse et al
EPI_ISL_540216	Wellcome Sanger Institute for the COVID-19 Genomics UK Consortium	Lighthouse Lab in Glasgow	Harper VanSteenhouse et al
EPI_ISL_540217	Wellcome Sanger Institute for the COVID-19 Genomics UK Consortium	Lighthouse Lab in Glasgow	Harper VanSteenhouse et al
EPI_ISL_540218	Wellcome Sanger Institute for the COVID-19 Genomics UK Consortium	Lighthouse Lab in Glasgow	Harper VanSteenhouse et al
EPI_ISL_540219	Wellcome Sanger Institute for the COVID-19 Genomics UK Consortium	Lighthouse Lab in Glasgow	Harper VanSteenhouse et al
EPI_ISL_540221	Wellcome Sanger Institute for the COVID-19 Genomics UK Consortium	Lighthouse Lab in Glasgow	Harper VanSteenhouse et al
EPI_ISL_540222	Wellcome Sanger Institute for the COVID-19 Genomics UK Consortium	Lighthouse Lab in Glasgow	Harper VanSteenhouse et al
EPI_ISL_540223	Wellcome Sanger Institute for the COVID-19 Genomics UK Consortium	Lighthouse Lab in Glasgow	Harper VanSteenhouse et al
EPI_ISL_540224	Wellcome Sanger Institute for the COVID-19 Genomics UK Consortium	Lighthouse Lab in Glasgow	Harper VanSteenhouse et al
EPI_ISL_540225	Wellcome Sanger Institute for the COVID-19 Genomics UK Consortium	Lighthouse Lab in Glasgow	Harper VanSteenhouse et al
EPI_ISL_540226	Wellcome Sanger Institute for the COVID-19 Genomics UK Consortium	Lighthouse Lab in Glasgow	Harper VanSteenhouse et al
EPI_ISL_540228	Wellcome Sanger Institute for the COVID-19 Genomics UK Consortium	Lighthouse Lab in Glasgow	Harper VanSteenhouse et al
EPI_ISL_540229	Wellcome Sanger Institute for the COVID-19 Genomics UK Consortium	Lighthouse Lab in Glasgow	Harper VanSteenhouse et al
EPI_ISL_540230	Wellcome Sanger Institute for the COVID-19 Genomics UK Consortium	Lighthouse Lab in Glasgow	Harper VanSteenhouse et al
EPI_ISL_540231	Wellcome Sanger Institute for the COVID-19 Genomics UK Consortium	Lighthouse Lab in Glasgow	Harper VanSteenhouse et al
EPI_ISL_540233	Wellcome Sanger Institute for the COVID-19 Genomics UK Consortium	Lighthouse Lab in Glasgow	Harper VanSteenhouse et al
EPI_ISL_540234	Wellcome Sanger Institute for the COVID-19 Genomics UK Consortium	Lighthouse Lab in Glasgow	Harper VanSteenhouse et al
EPI_ISL_540235	Wellcome Sanger Institute for the COVID-19 Genomics UK Consortium	Lighthouse Lab in Glasgow	Harper VanSteenhouse et al
EPI_ISL_540236	Wellcome Sanger Institute for the COVID-19 Genomics UK Consortium	Lighthouse Lab in Glasgow	Harper VanSteenhouse et al
EPI_ISL_540239	Wellcome Sanger Institute for the COVID-19 Genomics UK Consortium	Lighthouse Lab in Glasgow	Harper VanSteenhouse et al
EPI_ISL_540242	Wellcome Sanger Institute for the COVID-19 Genomics UK Consortium	Lighthouse Lab in Glasgow	Harper VanSteenhouse et al
EPI_ISL_540243	Wellcome Sanger Institute for the COVID-19 Genomics UK Consortium	Lighthouse Lab in Glasgow	Harper VanSteenhouse et al
EPI_ISL_540244	Wellcome Sanger Institute for the COVID-19 Genomics UK Consortium	Lighthouse Lab in Glasgow	Harper VanSteenhouse et al
EPI_ISL_540245	Wellcome Sanger Institute for the COVID-19 Genomics UK Consortium	Lighthouse Lab in Glasgow	Harper VanSteenhouse et al
EPI_ISL_540246	Wellcome Sanger Institute for the COVID-19 Genomics UK Consortium	Lighthouse Lab in Glasgow	Harper VanSteenhouse et al
EPI_ISL_540248	Wellcome Sanger Institute for the COVID-19 Genomics UK Consortium	Lighthouse Lab in Glasgow	Harper VanSteenhouse et al
EPI_ISL_540249	Wellcome Sanger Institute for the COVID-19 Genomics UK Consortium	Lighthouse Lab in Glasgow	Harper VanSteenhouse et al
EPI_ISL_540251	Wellcome Sanger Institute for the COVID-19 Genomics UK Consortium	Lighthouse Lab in Glasgow	Harper VanSteenhouse et al
EPI_ISL_540252	Wellcome Sanger Institute for the COVID-19 Genomics UK Consortium	Lighthouse Lab in Glasgow	Harper VanSteenhouse et al
EPI_ISL_540253	Wellcome Sanger Institute for the COVID-19 Genomics UK Consortium	Lighthouse Lab in Glasgow	Harper VanSteenhouse et al
EPI_ISL_540254	Wellcome Sanger Institute for the COVID-19 Genomics UK Consortium	Lighthouse Lab in Glasgow	Harper VanSteenhouse et al
EPI_ISL_540256	Wellcome Sanger Institute for the COVID-19 Genomics UK Consortium	Lighthouse Lab in Glasgow	Harper VanSteenhouse et al
EPI_ISL_540257	Wellcome Sanger Institute for the COVID-19 Genomics UK Consortium	Lighthouse Lab in Glasgow	Harper VanSteenhouse et al
EPI_ISL_540258	Wellcome Sanger Institute for the COVID-19 Genomics UK Consortium	Lighthouse Lab in Glasgow	Harper VanSteenhouse et al
EPI_ISL_540259	Wellcome Sanger Institute for the COVID-19 Genomics UK Consortium	Lighthouse Lab in Glasgow	Harper VanSteenhouse et al
EPI_ISL_540262	Wellcome Sanger Institute for the COVID-19 Genomics UK Consortium	Lighthouse Lab in Glasgow	Harper VanSteenhouse et al
EPI_ISL_540263	Wellcome Sanger Institute for the COVID-19 Genomics UK Consortium	Lighthouse Lab in Glasgow	Harper VanSteenhouse et al
EPI_ISL_540264	Wellcome Sanger Institute for the COVID-19 Genomics UK Consortium	Lighthouse Lab in Glasgow	Harper VanSteenhouse et al
EPI_ISL_540265	Wellcome Sanger Institute for the COVID-19 Genomics UK Consortium	Lighthouse Lab in Glasgow	Harper VanSteenhouse et al
EPI_ISL_540266	Wellcome Sanger Institute for the COVID-19 Genomics UK Consortium	Lighthouse Lab in Glasgow	Harper VanSteenhouse et al
EPI_ISL_540267	Wellcome Sanger Institute for the COVID-19 Genomics UK Consortium	Lighthouse Lab in Glasgow	Harper VanSteenhouse et al
EPI_ISL_540268	Wellcome Sanger Institute for the COVID-19 Genomics UK Consortium	Lighthouse Lab in Glasgow	Harper VanSteenhouse et al
EPI_ISL_540269	Wellcome Sanger Institute for the COVID-19 Genomics UK Consortium	Lighthouse Lab in Glasgow	Harper VanSteenhouse et al
EPI_ISL_540270	Wellcome Sanger Institute for the COVID-19 Genomics UK Consortium	Lighthouse Lab in Glasgow	Harper VanSteenhouse et al
EPI_ISL_540272	Wellcome Sanger Institute for the COVID-19 Genomics UK Consortium	Lighthouse Lab in Glasgow	Harper VanSteenhouse et al
EPI_ISL_540274	Wellcome Sanger Institute for the COVID-19 Genomics UK Consortium	Lighthouse Lab in Glasgow	Harper VanSteenhouse et al
EPI_ISL_540276	Wellcome Sanger Institute for the COVID-19 Genomics UK Consortium	Lighthouse Lab in Glasgow	Harper VanSteenhouse et al
EPI_ISL_540277	Wellcome Sanger Institute for the COVID-19 Genomics UK Consortium	Lighthouse Lab in Glasgow	Harper VanSteenhouse et al
EPI_ISL_540279	Wellcome Sanger Institute for the COVID-19 Genomics UK Consortium	Lighthouse Lab in Glasgow	Harper VanSteenhouse et al
EPI_ISL_540282	Wellcome Sanger Institute for the COVID-19 Genomics UK Consortium	Lighthouse Lab in Glasgow	Harper VanSteenhouse et al
EPI_ISL_540283	Wellcome Sanger Institute for the COVID-19 Genomics UK Consortium	Lighthouse Lab in Glasgow	Harper VanSteenhouse et al
EPI_ISL_540285	Wellcome Sanger Institute for the COVID-19 Genomics UK Consortium	Lighthouse Lab in Glasgow	Harper VanSteenhouse et al
EPI_ISL_540286	Wellcome Sanger Institute for the COVID-19 Genomics UK Consortium	Lighthouse Lab in Glasgow	Harper VanSteenhouse et al
EPI_ISL_540288	Wellcome Sanger Institute for the COVID-19 Genomics UK Consortium	Lighthouse Lab in Glasgow	Harper VanSteenhouse et al
EPI_ISL_540289	Wellcome Sanger Institute for the COVID-19 Genomics UK Consortium	Lighthouse Lab in Glasgow	Harper VanSteenhouse et al
EPI_ISL_540290	Wellcome Sanger Institute for the COVID-19 Genomics UK Consortium	Lighthouse Lab in Glasgow	Harper VanSteenhouse et al
EPI_ISL_540291	Wellcome Sanger Institute for the COVID-19 Genomics UK Consortium	Lighthouse Lab in Glasgow	Harper VanSteenhouse et al
EPI_ISL_540292	Wellcome Sanger Institute for the COVID-19 Genomics UK Consortium	Lighthouse Lab in Glasgow	Harper VanSteenhouse et al
EPI_ISL_540293	Wellcome Sanger Institute for the COVID-19 Genomics UK Consortium	Lighthouse Lab in Glasgow	Harper VanSteenhouse et al
EPI_ISL_540294	Wellcome Sanger Institute for the COVID-19 Genomics UK Consortium	Lighthouse Lab in Glasgow	Harper VanSteenhouse et al
EPI_ISL_540296	Wellcome Sanger Institute for the COVID-19 Genomics UK Consortium	Lighthouse Lab in Glasgow	Harper VanSteenhouse et al
EPI_ISL_540299	Wellcome Sanger Institute for the COVID-19 Genomics UK Consortium	Lighthouse Lab in Glasgow	Harper VanSteenhouse et al
EPI_ISL_540300	Wellcome Sanger Institute for the COVID-19 Genomics UK Consortium	Lighthouse Lab in Glasgow	Harper VanSteenhouse et al
EPI_ISL_540301	Wellcome Sanger Institute for the COVID-19 Genomics UK Consortium	Lighthouse Lab in Glasgow	Harper VanSteenhouse et al
EPI_ISL_540303	Wellcome Sanger Institute for the COVID-19 Genomics UK Consortium	Lighthouse Lab in Glasgow	Harper VanSteenhouse et al
EPI_ISL_540304	Wellcome Sanger Institute for the COVID-19 Genomics UK Consortium	Lighthouse Lab in Glasgow	Harper VanSteenhouse et al
EPI_ISL_540306	Wellcome Sanger Institute for the COVID-19 Genomics UK Consortium	Lighthouse Lab in Glasgow	Harper VanSteenhouse et al
EPI_ISL_540307	Wellcome Sanger Institute for the COVID-19 Genomics UK Consortium	Lighthouse Lab in Glasgow	Harper VanSteenhouse et al
EPI_ISL_540308	Wellcome Sanger Institute for the COVID-19 Genomics UK Consortium	Lighthouse Lab in Glasgow	Harper VanSteenhouse et al
EPI_ISL_540310	Wellcome Sanger Institute for the COVID-19 Genomics UK Consortium	Lighthouse Lab in Glasgow	Harper VanSteenhouse et al
EPI_ISL_540311	Wellcome Sanger Institute for the COVID-19 Genomics UK Consortium	Lighthouse Lab in Glasgow	Harper VanSteenhouse et al
EPI_ISL_540312	Wellcome Sanger Institute for the COVID-19 Genomics UK Consortium	Lighthouse Lab in Glasgow	Harper VanSteenhouse et al
EPI_ISL_540314	Wellcome Sanger Institute for the COVID-19 Genomics UK Consortium	Lighthouse Lab in Glasgow	Harper VanSteenhouse et al
EPI_ISL_540315	Wellcome Sanger Institute for the COVID-19 Genomics UK Consortium	Lighthouse Lab in Glasgow	Harper VanSteenhouse et al
EPI_ISL_540316	Wellcome Sanger Institute for the COVID-19 Genomics UK Consortium	Lighthouse Lab in Glasgow	Harper VanSteenhouse et al
EPI_ISL_540317	Wellcome Sanger Institute for the COVID-19 Genomics UK Consortium	Lighthouse Lab in Glasgow	Harper VanSteenhouse et al
EPI_ISL_540318	Wellcome Sanger Institute for the COVID-19 Genomics UK Consortium	Lighthouse Lab in Glasgow	Harper VanSteenhouse et al
EPI_ISL_540319	Wellcome Sanger Institute for the COVID-19 Genomics UK Consortium	Lighthouse Lab in Glasgow	Harper VanSteenhouse et al
EPI_ISL_540320	Wellcome Sanger Institute for the COVID-19 Genomics UK Consortium	Lighthouse Lab in Glasgow	Harper VanSteenhouse et al
EPI_ISL_540322	Wellcome Sanger Institute for the COVID-19 Genomics UK Consortium	Lighthouse Lab in Glasgow	Harper VanSteenhouse et al
EPI_ISL_540323	Wellcome Sanger Institute for the COVID-19 Genomics UK Consortium	Lighthouse Lab in Glasgow	Harper VanSteenhouse et al
EPI_ISL_540324	Wellcome Sanger Institute for the COVID-19 Genomics UK Consortium	Lighthouse Lab in Glasgow	Harper VanSteenhouse et al
EPI_ISL_540325	Wellcome Sanger Institute for the COVID-19 Genomics UK Consortium	Lighthouse Lab in Glasgow	Harper VanSteenhouse et al
EPI_ISL_540326	Wellcome Sanger Institute for the COVID-19 Genomics UK Consortium	Lighthouse Lab in Glasgow	Harper VanSteenhouse et al
EPI_ISL_540330	Wellcome Sanger Institute for the COVID-19 Genomics UK Consortium	Lighthouse Lab in Glasgow	Harper VanSteenhouse et al
EPI_ISL_540336	Wellcome Sanger Institute for the COVID-19 Genomics UK Consortium	Lighthouse Lab in Glasgow	Harper VanSteenhouse et al
EPI_ISL_540337	Wellcome Sanger Institute for the COVID-19 Genomics UK Consortium	Lighthouse Lab in Glasgow	Harper VanSteenhouse et al
EPI_ISL_540339	Wellcome Sanger Institute for the COVID-19 Genomics UK Consortium	Lighthouse Lab in Glasgow	Harper VanSteenhouse et al
EPI_ISL_540340	Wellcome Sanger Institute for the COVID-19 Genomics UK Consortium	Lighthouse Lab in Glasgow	Harper VanSteenhouse et al
EPI_ISL_540341	Wellcome Sanger Institute for the COVID-19 Genomics UK Consortium	Lighthouse Lab in Glasgow	Harper VanSteenhouse et al
EPI_ISL_540342	Wellcome Sanger Institute for the COVID-19 Genomics UK Consortium	Lighthouse Lab in Glasgow	Harper VanSteenhouse et al
EPI_ISL_540343	Wellcome Sanger Institute for the COVID-19 Genomics UK Consortium	Lighthouse Lab in Glasgow	Harper VanSteenhouse et al
EPI_ISL_540344	Wellcome Sanger Institute for the COVID-19 Genomics UK Consortium	Lighthouse Lab in Glasgow	Harper VanSteenhouse et al
EPI_ISL_540345	Wellcome Sanger Institute for the COVID-19 Genomics UK Consortium	Lighthouse Lab in Glasgow	Harper VanSteenhouse et al
EPI_ISL_540346	Wellcome Sanger Institute for the COVID-19 Genomics UK Consortium	Lighthouse Lab in Glasgow	Harper VanSteenhouse et al
EPI_ISL_540347	Wellcome Sanger Institute for the COVID-19 Genomics UK Consortium	Lighthouse Lab in Glasgow	Harper VanSteenhouse et al
EPI_ISL_540348	Wellcome Sanger Institute for the COVID-19 Genomics UK Consortium	Lighthouse Lab in Glasgow	Harper VanSteenhouse et al
EPI_ISL_540349	Wellcome Sanger Institute for the COVID-19 Genomics UK Consortium	Lighthouse Lab in Glasgow	Harper VanSteenhouse et al
EPI_ISL_540350	Wellcome Sanger Institute for the COVID-19 Genomics UK Consortium	Lighthouse Lab in Glasgow	Harper VanSteenhouse et al
EPI_ISL_540352	Wellcome Sanger Institute for the COVID-19 Genomics UK Consortium	Lighthouse Lab in Glasgow	Harper VanSteenhouse et al
EPI_ISL_540353	Wellcome Sanger Institute for the COVID-19 Genomics UK Consortium	Lighthouse Lab in Glasgow	Harper VanSteenhouse et al
EPI_ISL_540354	Wellcome Sanger Institute for the COVID-19 Genomics UK Consortium	Lighthouse Lab in Glasgow	Harper VanSteenhouse et al
EPI_ISL_540355	Wellcome Sanger Institute for the COVID-19 Genomics UK Consortium	Lighthouse Lab in Glasgow	Harper VanSteenhouse et al
EPI_ISL_540356	Wellcome Sanger Institute for the COVID-19 Genomics UK Consortium	Lighthouse Lab in Glasgow	Harper VanSteenhouse et al
EPI_ISL_540358	Wellcome Sanger Institute for the COVID-19 Genomics UK Consortium	Lighthouse Lab in Glasgow	Harper VanSteenhouse et al
EPI_ISL_540359	Wellcome Sanger Institute for the COVID-19 Genomics UK Consortium	Lighthouse Lab in Glasgow	Harper VanSteenhouse et al
EPI_ISL_540360	Wellcome Sanger Institute for the COVID-19 Genomics UK Consortium	Lighthouse Lab in Glasgow	Harper VanSteenhouse et al
EPI_ISL_540361	Wellcome Sanger Institute for the COVID-19 Genomics UK Consortium	Lighthouse Lab in Glasgow	Harper VanSteenhouse et al
EPI_ISL_540362	Wellcome Sanger Institute for the COVID-19 Genomics UK Consortium	Lighthouse Lab in Glasgow	Harper VanSteenhouse et al
EPI_ISL_540363	Wellcome Sanger Institute for the COVID-19 Genomics UK Consortium	Lighthouse Lab in Glasgow	Harper VanSteenhouse et al
EPI_ISL_540364	Wellcome Sanger Institute for the COVID-19 Genomics UK Consortium	Lighthouse Lab in Glasgow	Harper VanSteenhouse et al
EPI_ISL_540365	Wellcome Sanger Institute for the COVID-19 Genomics UK Consortium	Lighthouse Lab in Glasgow	Harper VanSteenhouse et al
EPI_ISL_540366	Wellcome Sanger Institute for the COVID-19 Genomics UK Consortium	Lighthouse Lab in Glasgow	Harper VanSteenhouse et al
EPI_ISL_540368	Wellcome Sanger Institute for the COVID-19 Genomics UK Consortium	Lighthouse Lab in Glasgow	Harper VanSteenhouse et al
EPI_ISL_540369	Wellcome Sanger Institute for the COVID-19 Genomics UK Consortium	Lighthouse Lab in Glasgow	Harper VanSteenhouse et al
EPI_ISL_540370	Wellcome Sanger Institute for the COVID-19 Genomics UK Consortium	Lighthouse Lab in Glasgow	Harper VanSteenhouse et al
EPI_ISL_540372	Wellcome Sanger Institute for the COVID-19 Genomics UK Consortium	Lighthouse Lab in Glasgow	Harper VanSteenhouse et al
EPI_ISL_540373	Wellcome Sanger Institute for the COVID-19 Genomics UK Consortium	Lighthouse Lab in Glasgow	Harper VanSteenhouse et al
EPI_ISL_540376	Wellcome Sanger Institute for the COVID-19 Genomics UK Consortium	Lighthouse Lab in Glasgow	Harper VanSteenhouse et al
EPI_ISL_540377	Wellcome Sanger Institute for the COVID-19 Genomics UK Consortium	Lighthouse Lab in Glasgow	Harper VanSteenhouse et al
EPI_ISL_540378	Wellcome Sanger Institute for the COVID-19 Genomics UK Consortium	Lighthouse Lab in Glasgow	Harper VanSteenhouse et al
EPI_ISL_540379	Wellcome Sanger Institute for the COVID-19 Genomics UK Consortium	Lighthouse Lab in Glasgow	Harper VanSteenhouse et al
EPI_ISL_540381	Wellcome Sanger Institute for the COVID-19 Genomics UK Consortium	Lighthouse Lab in Glasgow	Harper VanSteenhouse et al
EPI_ISL_540382	Wellcome Sanger Institute for the COVID-19 Genomics UK Consortium	Lighthouse Lab in Glasgow	Harper VanSteenhouse et al
EPI_ISL_540383	Wellcome Sanger Institute for the COVID-19 Genomics UK Consortium	Lighthouse Lab in Glasgow	Harper VanSteenhouse et al
EPI_ISL_540384	Wellcome Sanger Institute for the COVID-19 Genomics UK Consortium	Lighthouse Lab in Glasgow	Harper VanSteenhouse et al
EPI_ISL_540385	Wellcome Sanger Institute for the COVID-19 Genomics UK Consortium	Lighthouse Lab in Glasgow	Harper VanSteenhouse et al
EPI_ISL_540386	Wellcome Sanger Institute for the COVID-19 Genomics UK Consortium	Lighthouse Lab in Glasgow	Harper VanSteenhouse et al
EPI_ISL_540387	Wellcome Sanger Institute for the COVID-19 Genomics UK Consortium	Lighthouse Lab in Glasgow	Harper VanSteenhouse et al
EPI_ISL_540389	Wellcome Sanger Institute for the COVID-19 Genomics UK Consortium	Lighthouse Lab in Glasgow	Harper VanSteenhouse et al
EPI_ISL_540390	Wellcome Sanger Institute for the COVID-19 Genomics UK Consortium	Lighthouse Lab in Glasgow	Harper VanSteenhouse et al
EPI_ISL_540392	Wellcome Sanger Institute for the COVID-19 Genomics UK Consortium	Lighthouse Lab in Glasgow	Harper VanSteenhouse et al
EPI_ISL_540393	Wellcome Sanger Institute for the COVID-19 Genomics UK Consortium	Lighthouse Lab in Glasgow	Harper VanSteenhouse et al
EPI_ISL_540394	Wellcome Sanger Institute for the COVID-19 Genomics UK Consortium	Lighthouse Lab in Glasgow	Harper VanSteenhouse et al
EPI_ISL_540395	Wellcome Sanger Institute for the COVID-19 Genomics UK Consortium	Lighthouse Lab in Glasgow	Harper VanSteenhouse et al
EPI_ISL_540397	Wellcome Sanger Institute for the COVID-19 Genomics UK Consortium	Lighthouse Lab in Glasgow	Harper VanSteenhouse et al
EPI_ISL_540398	Wellcome Sanger Institute for the COVID-19 Genomics UK Consortium	Lighthouse Lab in Glasgow	Harper VanSteenhouse et al
EPI_ISL_540399	Wellcome Sanger Institute for the COVID-19 Genomics UK Consortium	Lighthouse Lab in Glasgow	Harper VanSteenhouse et al
EPI_ISL_540401	Wellcome Sanger Institute for the COVID-19 Genomics UK Consortium	Lighthouse Lab in Glasgow	Harper VanSteenhouse et al
EPI_ISL_540402	Wellcome Sanger Institute for the COVID-19 Genomics UK Consortium	Lighthouse Lab in Glasgow	Harper VanSteenhouse et al
EPI_ISL_540404	Wellcome Sanger Institute for the COVID-19 Genomics UK Consortium	Lighthouse Lab in Glasgow	Harper VanSteenhouse et al
EPI_ISL_540405	Wellcome Sanger Institute for the COVID-19 Genomics UK Consortium	Lighthouse Lab in Glasgow	Harper VanSteenhouse et al
EPI_ISL_540406	Wellcome Sanger Institute for the COVID-19 Genomics UK Consortium	Lighthouse Lab in Glasgow	Harper VanSteenhouse et al
EPI_ISL_540407	Wellcome Sanger Institute for the COVID-19 Genomics UK Consortium	Lighthouse Lab in Glasgow	Harper VanSteenhouse et al
EPI_ISL_540409	Wellcome Sanger Institute for the COVID-19 Genomics UK Consortium	Lighthouse Lab in Glasgow	Harper VanSteenhouse et al
EPI_ISL_540410	Wellcome Sanger Institute for the COVID-19 Genomics UK Consortium	Lighthouse Lab in Glasgow	Harper VanSteenhouse et al
EPI_ISL_540411	Wellcome Sanger Institute for the COVID-19 Genomics UK Consortium	Lighthouse Lab in Glasgow	Harper VanSteenhouse et al
EPI_ISL_540413	Wellcome Sanger Institute for the COVID-19 Genomics UK Consortium	Lighthouse Lab in Glasgow	Harper VanSteenhouse et al
EPI_ISL_540414	Wellcome Sanger Institute for the COVID-19 Genomics UK Consortium	Lighthouse Lab in Glasgow	Harper VanSteenhouse et al
EPI_ISL_540416	Wellcome Sanger Institute for the COVID-19 Genomics UK Consortium	Lighthouse Lab in Glasgow	Harper VanSteenhouse et al
EPI_ISL_540420	Wellcome Sanger Institute for the COVID-19 Genomics UK Consortium	Lighthouse Lab in Glasgow	Harper VanSteenhouse et al
EPI_ISL_540442	GIGA Medical Genomics	University of Liège COVID-19 testing center	Keith Durkin et al
EPI_ISL_540443	GIGA Medical Genomics	University of Liège COVID-19 testing center	Keith Durkin et al
EPI_ISL_540444	GIGA Medical Genomics	University of Liège COVID-19 testing center	Keith Durkin et al
EPI_ISL_540445	GIGA Medical Genomics	University of Liège COVID-19 testing center	Keith Durkin et al
EPI_ISL_540446	GIGA Medical Genomics	University of Liège COVID-19 testing center	Keith Durkin et al
EPI_ISL_540447	GIGA Medical Genomics	University of Liège COVID-19 testing center	Keith Durkin et al
EPI_ISL_540448	GIGA Medical Genomics	University of Liège COVID-19 testing center	Keith Durkin et al
EPI_ISL_540449	GIGA Medical Genomics	University of Liège COVID-19 testing center	Keith Durkin et al
EPI_ISL_540450	GIGA Medical Genomics	University of Liège COVID-19 testing center	Keith Durkin et al
EPI_ISL_540452	GIGA Medical Genomics	University of Liège COVID-19 testing center	Keith Durkin et al
EPI_ISL_540453	GIGA Medical Genomics	University of Liège COVID-19 testing center	Keith Durkin et al
EPI_ISL_540454	GIGA Medical Genomics	University of Liège COVID-19 testing center	Keith Durkin et al
EPI_ISL_540455	GIGA Medical Genomics	University of Liège COVID-19 testing center	Keith Durkin et al
EPI_ISL_540457	GIGA Medical Genomics	University of Liège COVID-19 testing center	Keith Durkin et al
EPI_ISL_540458	GIGA Medical Genomics	University of Liège COVID-19 testing center	Keith Durkin et al
EPI_ISL_540459	GIGA Medical Genomics	University of Liège COVID-19 testing center	Keith Durkin et al
EPI_ISL_540460	GIGA Medical Genomics	University of Liège COVID-19 testing center	Keith Durkin et al
EPI_ISL_540461	GIGA Medical Genomics	University of Liège COVID-19 testing center	Keith Durkin et al
EPI_ISL_540462	GIGA Medical Genomics	University of Liège COVID-19 testing center	Keith Durkin et al
EPI_ISL_540463	GIGA Medical Genomics	University of Liège COVID-19 testing center	Keith Durkin et al
EPI_ISL_540464	GIGA Medical Genomics	University of Liège COVID-19 testing center	Keith Durkin et al
EPI_ISL_540465	GIGA Medical Genomics	University of Liège COVID-19 testing center	Keith Durkin et al
EPI_ISL_540466	GIGA Medical Genomics	University of Liège COVID-19 testing center	Keith Durkin et al
EPI_ISL_540467	GIGA Medical Genomics	University of Liège COVID-19 testing center	Keith Durkin et al
EPI_ISL_540469	GIGA Medical Genomics	Department of Clinical Microbiology	Keith Durkin et al
EPI_ISL_540470	GIGA Medical Genomics	Department of Clinical Microbiology	Keith Durkin et al
EPI_ISL_540471	GIGA Medical Genomics	Department of Clinical Microbiology	Keith Durkin et al
EPI_ISL_540472	GIGA Medical Genomics	Department of Clinical Microbiology	Keith Durkin et al
EPI_ISL_540473	GIGA Medical Genomics	Department of Clinical Microbiology	Keith Durkin et al
EPI_ISL_540474	GIGA Medical Genomics	Department of Clinical Microbiology	Keith Durkin et al
EPI_ISL_540475	GIGA Medical Genomics	Department of Clinical Microbiology	Keith Durkin et al
EPI_ISL_540476	GIGA Medical Genomics	Department of Clinical Microbiology	Keith Durkin et al
EPI_ISL_540477	GIGA Medical Genomics	Department of Clinical Microbiology	Keith Durkin et al
EPI_ISL_540478	GIGA Medical Genomics	Department of Clinical Microbiology	Keith Durkin et al
EPI_ISL_540479	GIGA Medical Genomics	Department of Clinical Microbiology	Keith Durkin et al
EPI_ISL_540480	GIGA Medical Genomics	Department of Clinical Microbiology	Keith Durkin et al
EPI_ISL_540481	GIGA Medical Genomics	Department of Clinical Microbiology	Keith Durkin et al
EPI_ISL_540482	GIGA Medical Genomics	Department of Clinical Microbiology	Keith Durkin et al
EPI_ISL_540484	GIGA Medical Genomics	Department of Clinical Microbiology	Keith Durkin et al
EPI_ISL_540486	GIGA Medical Genomics	Department of Clinical Microbiology	Keith Durkin et al
EPI_ISL_540487	GIGA Medical Genomics	Department of Clinical Microbiology	Keith Durkin et al
EPI_ISL_540488	GIGA Medical Genomics	Department of Clinical Microbiology	Keith Durkin et al
EPI_ISL_540489	GIGA Medical Genomics	Department of Clinical Microbiology	Keith Durkin et al
EPI_ISL_540490	GIGA Medical Genomics	Department of Clinical Microbiology	Keith Durkin et al
EPI_ISL_540491	GIGA Medical Genomics	Department of Clinical Microbiology	Keith Durkin et al
EPI_ISL_540492	GIGA Medical Genomics	Department of Clinical Microbiology	Keith Durkin et al
EPI_ISL_540493	GIGA Medical Genomics	Department of Clinical Microbiology	Keith Durkin et al
EPI_ISL_540494	GIGA Medical Genomics	Department of Clinical Microbiology	Keith Durkin et al
EPI_ISL_540495	GIGA Medical Genomics	Department of Clinical Microbiology	Keith Durkin et al
EPI_ISL_540496	GIGA Medical Genomics	Department of Clinical Microbiology	Keith Durkin et al
EPI_ISL_540497	GIGA Medical Genomics	Department of Clinical Microbiology	Keith Durkin et al
EPI_ISL_540498	GIGA Medical Genomics	Department of Clinical Microbiology	Keith Durkin et al
EPI_ISL_540499	GIGA Medical Genomics	Department of Clinical Microbiology	Keith Durkin et al
EPI_ISL_540500	GIGA Medical Genomics	Department of Clinical Microbiology	Keith Durkin et al
EPI_ISL_540501	GIGA Medical Genomics	Department of Clinical Microbiology	Keith Durkin et al
EPI_ISL_540502	GIGA Medical Genomics	Department of Clinical Microbiology	Keith Durkin et al
EPI_ISL_540503	GIGA Medical Genomics	Department of Clinical Microbiology	Keith Durkin et al
EPI_ISL_540504	GIGA Medical Genomics	Department of Clinical Microbiology	Keith Durkin et al
EPI_ISL_540505	GIGA Medical Genomics	Department of Clinical Microbiology	Keith Durkin et al
EPI_ISL_540506	GIGA Medical Genomics	Department of Clinical Microbiology	Keith Durkin et al
EPI_ISL_540507	GIGA Medical Genomics	Department of Clinical Microbiology	Keith Durkin et al
EPI_ISL_540508	GIGA Medical Genomics	Department of Clinical Microbiology	Keith Durkin et al
EPI_ISL_540510	GIGA Medical Genomics	Department of Clinical Microbiology	Keith Durkin et al
EPI_ISL_540511	GIGA Medical Genomics	Department of Clinical Microbiology	Keith Durkin et al
EPI_ISL_540512	GIGA Medical Genomics	Department of Clinical Microbiology	Keith Durkin et al
EPI_ISL_540514	GIGA Medical Genomics	Department of Clinical Microbiology	Keith Durkin et al
EPI_ISL_540515	GIGA Medical Genomics	Department of Clinical Microbiology	Keith Durkin et al
EPI_ISL_540517	GIGA Medical Genomics	Department of Clinical Microbiology	Keith Durkin et al
EPI_ISL_540523	GIGA Medical Genomics	Department of Clinical Microbiology	Keith Durkin et al
EPI_ISL_540525	GIGA Medical Genomics	Department of Clinical Microbiology	Keith Durkin et al
EPI_ISL_540527	GIGA Medical Genomics	Department of Clinical Microbiology	Keith Durkin et al
EPI_ISL_540528	GIGA Medical Genomics	Department of Clinical Microbiology	Keith Durkin et al
EPI_ISL_540531	GIGA Medical Genomics	Department of Clinical Microbiology	Keith Durkin et al
EPI_ISL_540533	GIGA Medical Genomics	Department of Clinical Microbiology	Keith Durkin et al
EPI_ISL_540534	GIGA Medical Genomics	Department of Clinical Microbiology	Keith Durkin et al
EPI_ISL_540535	GIGA Medical Genomics	Department of Clinical Microbiology	Keith Durkin et al
EPI_ISL_540537	GIGA Medical Genomics	Department of Clinical Microbiology	Keith Durkin et al
EPI_ISL_540541	GIGA Medical Genomics	Department of Clinical Microbiology	Keith Durkin et al
EPI_ISL_540542	GIGA Medical Genomics	Department of Clinical Microbiology	Keith Durkin et al
EPI_ISL_540543	GIGA Medical Genomics	Department of Clinical Microbiology	Keith Durkin et al
EPI_ISL_540544	GIGA Medical Genomics	Department of Clinical Microbiology	Keith Durkin et al
EPI_ISL_540547	GIGA Medical Genomics	Department of Clinical Microbiology	Keith Durkin et al
EPI_ISL_540548	GIGA Medical Genomics	Department of Clinical Microbiology	Keith Durkin et al
EPI_ISL_540550	GIGA Medical Genomics	Department of Clinical Microbiology	Keith Durkin et al
EPI_ISL_540551	GIGA Medical Genomics	Department of Clinical Microbiology	Keith Durkin et al
EPI_ISL_540555	GIGA Medical Genomics	Department of Clinical Microbiology	Keith Durkin et al
EPI_ISL_540558	GIGA Medical Genomics	Department of Clinical Microbiology	Keith Durkin et al
EPI_ISL_540559	GIGA Medical Genomics	Department of Clinical Microbiology	Keith Durkin et al
EPI_ISL_540560	GIGA Medical Genomics	Department of Clinical Microbiology	Keith Durkin et al
EPI_ISL_540565	GIGA Medical Genomics	Department of Clinical Microbiology	Keith Durkin et al
EPI_ISL_540566	GIGA Medical Genomics	Department of Clinical Microbiology	Keith Durkin et al
EPI_ISL_540568	GIGA Medical Genomics	Department of Clinical Microbiology	Keith Durkin et al
EPI_ISL_540569	GIGA Medical Genomics	Department of Clinical Microbiology	Keith Durkin et al
EPI_ISL_540573	GIGA Medical Genomics	Department of Clinical Microbiology	Keith Durkin et al
EPI_ISL_540574	GIGA Medical Genomics	Department of Clinical Microbiology	Keith Durkin et al
EPI_ISL_540578	GIGA Medical Genomics	Department of Clinical Microbiology	Keith Durkin et al
EPI_ISL_540587	COVID-19 Genomics UK (COG-UK) Consortium	Liverpool Clinical Laboratories	Sam Haldenby et al
EPI_ISL_540590	COVID-19 Genomics UK (COG-UK) Consortium	Liverpool Clinical Laboratories	Sam Haldenby et al
EPI_ISL_540592	COVID-19 Genomics UK (COG-UK) Consortium	Liverpool Clinical Laboratories	Sam Haldenby et al
EPI_ISL_540603	COVID-19 Genomics UK (COG-UK) Consortium	Liverpool Clinical Laboratories	Sam Haldenby et al
EPI_ISL_540610	COVID-19 Genomics UK (COG-UK) Consortium	Liverpool Clinical Laboratories	Sam Haldenby et al
EPI_ISL_540614	COVID-19 Genomics UK (COG-UK) Consortium	Liverpool Clinical Laboratories	Sam Haldenby et al
EPI_ISL_540618	COVID-19 Genomics UK (COG-UK) Consortium	Liverpool Clinical Laboratories	Sam Haldenby et al
EPI_ISL_540619	COVID-19 Genomics UK (COG-UK) Consortium	Liverpool Clinical Laboratories	Sam Haldenby et al
EPI_ISL_540622	COVID-19 Genomics UK (COG-UK) Consortium	Liverpool Clinical Laboratories	Sam Haldenby et al
EPI_ISL_540623	COVID-19 Genomics UK (COG-UK) Consortium	Liverpool Clinical Laboratories	Sam Haldenby et al
EPI_ISL_540624	COVID-19 Genomics UK (COG-UK) Consortium	Liverpool Clinical Laboratories	Sam Haldenby et al
EPI_ISL_540629	COVID-19 Genomics UK (COG-UK) Consortium	Liverpool Clinical Laboratories	Sam Haldenby et al
EPI_ISL_540640	COVID-19 Genomics UK (COG-UK) Consortium	Queens Medical Centre, Clinical Microbiology Department / DeepSeq Nottingham	Gemma Clark et al
EPI_ISL_540641	COVID-19 Genomics UK (COG-UK) Consortium	Queens Medical Centre, Clinical Microbiology Department / DeepSeq Nottingham	Gemma Clark et al
EPI_ISL_540642	COVID-19 Genomics UK (COG-UK) Consortium	Queens Medical Centre, Clinical Microbiology Department / DeepSeq Nottingham	Gemma Clark et al
EPI_ISL_540643	COVID-19 Genomics UK (COG-UK) Consortium	Queens Medical Centre, Clinical Microbiology Department / DeepSeq Nottingham	Gemma Clark et al
EPI_ISL_540645	COVID-19 Genomics UK (COG-UK) Consortium	Queens Medical Centre, Clinical Microbiology Department / DeepSeq Nottingham	Gemma Clark et al
EPI_ISL_540646	COVID-19 Genomics UK (COG-UK) Consortium	Queens Medical Centre, Clinical Microbiology Department / DeepSeq Nottingham	Gemma Clark et al
EPI_ISL_540647	COVID-19 Genomics UK (COG-UK) Consortium	Queens Medical Centre, Clinical Microbiology Department / DeepSeq Nottingham	Gemma Clark et al
EPI_ISL_540649	COVID-19 Genomics UK (COG-UK) Consortium	Queens Medical Centre, Clinical Microbiology Department / DeepSeq Nottingham	Gemma Clark et al
EPI_ISL_540650	COVID-19 Genomics UK (COG-UK) Consortium	Queens Medical Centre, Clinical Microbiology Department / DeepSeq Nottingham	Gemma Clark et al
EPI_ISL_540651	COVID-19 Genomics UK (COG-UK) Consortium	Queens Medical Centre, Clinical Microbiology Department / DeepSeq Nottingham	Gemma Clark et al
EPI_ISL_540652	COVID-19 Genomics UK (COG-UK) Consortium	Queens Medical Centre, Clinical Microbiology Department / DeepSeq Nottingham	Gemma Clark et al
EPI_ISL_540656	COVID-19 Genomics UK (COG-UK) Consortium	Queens Medical Centre, Clinical Microbiology Department / DeepSeq Nottingham	Gemma Clark et al
EPI_ISL_540658	COVID-19 Genomics UK (COG-UK) Consortium	Queens Medical Centre, Clinical Microbiology Department / DeepSeq Nottingham	Gemma Clark et al
EPI_ISL_540659	COVID-19 Genomics UK (COG-UK) Consortium	Queens Medical Centre, Clinical Microbiology Department / DeepSeq Nottingham	Gemma Clark et al
EPI_ISL_540660	COVID-19 Genomics UK (COG-UK) Consortium	Queens Medical Centre, Clinical Microbiology Department / DeepSeq Nottingham	Gemma Clark et al
EPI_ISL_540661	COVID-19 Genomics UK (COG-UK) Consortium	Queens Medical Centre, Clinical Microbiology Department / DeepSeq Nottingham	Gemma Clark et al
EPI_ISL_540663	COVID-19 Genomics UK (COG-UK) Consortium	Queens Medical Centre, Clinical Microbiology Department / DeepSeq Nottingham	Gemma Clark et al
EPI_ISL_540664	COVID-19 Genomics UK (COG-UK) Consortium	Queens Medical Centre, Clinical Microbiology Department / DeepSeq Nottingham	Gemma Clark et al
EPI_ISL_540667	COVID-19 Genomics UK (COG-UK) Consortium	Queens Medical Centre, Clinical Microbiology Department / DeepSeq Nottingham	Gemma Clark et al
EPI_ISL_540668	COVID-19 Genomics UK (COG-UK) Consortium	Queens Medical Centre, Clinical Microbiology Department / DeepSeq Nottingham	Gemma Clark et al
EPI_ISL_540672	COVID-19 Genomics UK (COG-UK) Consortium	Queens Medical Centre, Clinical Microbiology Department / DeepSeq Nottingham	Gemma Clark et al
EPI_ISL_540673	COVID-19 Genomics UK (COG-UK) Consortium	Queens Medical Centre, Clinical Microbiology Department / DeepSeq Nottingham	Gemma Clark et al
EPI_ISL_540674	COVID-19 Genomics UK (COG-UK) Consortium	Queens Medical Centre, Clinical Microbiology Department / DeepSeq Nottingham	Gemma Clark et al
EPI_ISL_540676	COVID-19 Genomics UK (COG-UK) Consortium	Queens Medical Centre, Clinical Microbiology Department / DeepSeq Nottingham	Gemma Clark et al
EPI_ISL_540678	COVID-19 Genomics UK (COG-UK) Consortium	Queens Medical Centre, Clinical Microbiology Department / DeepSeq Nottingham	Gemma Clark et al
EPI_ISL_540679	COVID-19 Genomics UK (COG-UK) Consortium	Queens Medical Centre, Clinical Microbiology Department / DeepSeq Nottingham	Gemma Clark et al
EPI_ISL_540682	COVID-19 Genomics UK (COG-UK) Consortium	Queens Medical Centre, Clinical Microbiology Department / DeepSeq Nottingham	Gemma Clark et al
EPI_ISL_540683	COVID-19 Genomics UK (COG-UK) Consortium	Queens Medical Centre, Clinical Microbiology Department / DeepSeq Nottingham	Gemma Clark et al
EPI_ISL_540685	COVID-19 Genomics UK (COG-UK) Consortium	Queens Medical Centre, Clinical Microbiology Department / DeepSeq Nottingham	Gemma Clark et al
EPI_ISL_540686	COVID-19 Genomics UK (COG-UK) Consortium	Queens Medical Centre, Clinical Microbiology Department / DeepSeq Nottingham	Gemma Clark et al
EPI_ISL_540687	COVID-19 Genomics UK (COG-UK) Consortium	Queens Medical Centre, Clinical Microbiology Department / DeepSeq Nottingham	Gemma Clark et al
EPI_ISL_540688	COVID-19 Genomics UK (COG-UK) Consortium	Queens Medical Centre, Clinical Microbiology Department / DeepSeq Nottingham	Gemma Clark et al
EPI_ISL_540689	COVID-19 Genomics UK (COG-UK) Consortium	Queens Medical Centre, Clinical Microbiology Department / DeepSeq Nottingham	Gemma Clark et al
EPI_ISL_540692	COVID-19 Genomics UK (COG-UK) Consortium	Quadram Institute Bioscience	Dave J. Baker et al
EPI_ISL_540693	COVID-19 Genomics UK (COG-UK) Consortium	Quadram Institute Bioscience	Dave J. Baker et al
EPI_ISL_540695	COVID-19 Genomics UK (COG-UK) Consortium	Quadram Institute Bioscience	Dave J. Baker et al
EPI_ISL_540701	COVID-19 Genomics UK (COG-UK) Consortium	Queens Medical Centre, Clinical Microbiology Department / DeepSeq Nottingham	Gemma Clark et al
EPI_ISL_540702	COVID-19 Genomics UK (COG-UK) Consortium	Queens Medical Centre, Clinical Microbiology Department / DeepSeq Nottingham	Gemma Clark et al
EPI_ISL_540704	COVID-19 Genomics UK (COG-UK) Consortium	Queens Medical Centre, Clinical Microbiology Department / DeepSeq Nottingham	Gemma Clark et al
EPI_ISL_540705	COVID-19 Genomics UK (COG-UK) Consortium	Queens Medical Centre, Clinical Microbiology Department / DeepSeq Nottingham	Gemma Clark et al
EPI_ISL_540706	COVID-19 Genomics UK (COG-UK) Consortium	Queens Medical Centre, Clinical Microbiology Department / DeepSeq Nottingham	Gemma Clark et al
EPI_ISL_540708	COVID-19 Genomics UK (COG-UK) Consortium	Queens Medical Centre, Clinical Microbiology Department / DeepSeq Nottingham	Gemma Clark et al
EPI_ISL_540710	COVID-19 Genomics UK (COG-UK) Consortium	Queens Medical Centre, Clinical Microbiology Department / DeepSeq Nottingham	Gemma Clark et al
EPI_ISL_540711	COVID-19 Genomics UK (COG-UK) Consortium	Queens Medical Centre, Clinical Microbiology Department / DeepSeq Nottingham	Gemma Clark et al
EPI_ISL_540713	COVID-19 Genomics UK (COG-UK) Consortium	Queens Medical Centre, Clinical Microbiology Department / DeepSeq Nottingham	Gemma Clark et al
EPI_ISL_540715	COVID-19 Genomics UK (COG-UK) Consortium	Queens Medical Centre, Clinical Microbiology Department / DeepSeq Nottingham	Gemma Clark et al
EPI_ISL_540718	COVID-19 Genomics UK (COG-UK) Consortium	Queens Medical Centre, Clinical Microbiology Department / DeepSeq Nottingham	Gemma Clark et al
EPI_ISL_540719	COVID-19 Genomics UK (COG-UK) Consortium	Virology Department, Sheffield Teaching Hospitals NHS Foundation Trust/Department of Infection, Immunity and Cardiovascular Disease, The Medical School, University of Sheffield	Thushan de Silva et al
EPI_ISL_540720	COVID-19 Genomics UK (COG-UK) Consortium	Virology Department, Sheffield Teaching Hospitals NHS Foundation Trust/Department of Infection, Immunity and Cardiovascular Disease, The Medical School, University of Sheffield	Thushan de Silva et al
EPI_ISL_540721	COVID-19 Genomics UK (COG-UK) Consortium	Virology Department, Sheffield Teaching Hospitals NHS Foundation Trust/Department of Infection, Immunity and Cardiovascular Disease, The Medical School, University of Sheffield	Thushan de Silva et al
EPI_ISL_540722	COVID-19 Genomics UK (COG-UK) Consortium	Virology Department, Sheffield Teaching Hospitals NHS Foundation Trust/Department of Infection, Immunity and Cardiovascular Disease, The Medical School, University of Sheffield	Thushan de Silva et al
EPI_ISL_540728	COVID-19 Genomics UK (COG-UK) Consortium	Virology Department, Sheffield Teaching Hospitals NHS Foundation Trust/Department of Infection, Immunity and Cardiovascular Disease, The Medical School, University of Sheffield	Thushan de Silva et al
EPI_ISL_540729	COVID-19 Genomics UK (COG-UK) Consortium	Virology Department, Sheffield Teaching Hospitals NHS Foundation Trust/Department of Infection, Immunity and Cardiovascular Disease, The Medical School, University of Sheffield	Thushan de Silva et al
EPI_ISL_540732	COVID-19 Genomics UK (COG-UK) Consortium	Virology Department, Sheffield Teaching Hospitals NHS Foundation Trust/Department of Infection, Immunity and Cardiovascular Disease, The Medical School, University of Sheffield	Thushan de Silva et al
EPI_ISL_540733	COVID-19 Genomics UK (COG-UK) Consortium	Virology Department, Sheffield Teaching Hospitals NHS Foundation Trust/Department of Infection, Immunity and Cardiovascular Disease, The Medical School, University of Sheffield	Thushan de Silva et al
EPI_ISL_540734	COVID-19 Genomics UK (COG-UK) Consortium	Virology Department, Sheffield Teaching Hospitals NHS Foundation Trust/Department of Infection, Immunity and Cardiovascular Disease, The Medical School, University of Sheffield	Thushan de Silva et al
EPI_ISL_540735	COVID-19 Genomics UK (COG-UK) Consortium	Virology Department, Sheffield Teaching Hospitals NHS Foundation Trust/Department of Infection, Immunity and Cardiovascular Disease, The Medical School, University of Sheffield	Thushan de Silva et al
EPI_ISL_540736	COVID-19 Genomics UK (COG-UK) Consortium	Virology Department, Sheffield Teaching Hospitals NHS Foundation Trust/Department of Infection, Immunity and Cardiovascular Disease, The Medical School, University of Sheffield	Thushan de Silva et al
EPI_ISL_540743	COVID-19 Genomics UK (COG-UK) Consortium	Virology Department, Sheffield Teaching Hospitals NHS Foundation Trust/Department of Infection, Immunity and Cardiovascular Disease, The Medical School, University of Sheffield	Thushan de Silva et al
EPI_ISL_540744	COVID-19 Genomics UK (COG-UK) Consortium	Virology Department, Sheffield Teaching Hospitals NHS Foundation Trust/Department of Infection, Immunity and Cardiovascular Disease, The Medical School, University of Sheffield	Thushan de Silva et al
EPI_ISL_540746	COVID-19 Genomics UK (COG-UK) Consortium	Virology Department, Sheffield Teaching Hospitals NHS Foundation Trust/Department of Infection, Immunity and Cardiovascular Disease, The Medical School, University of Sheffield	Thushan de Silva et al
EPI_ISL_540751	COVID-19 Genomics UK (COG-UK) Consortium	Virology Department, Sheffield Teaching Hospitals NHS Foundation Trust/Department of Infection, Immunity and Cardiovascular Disease, The Medical School, University of Sheffield	Thushan de Silva et al
EPI_ISL_540752	COVID-19 Genomics UK (COG-UK) Consortium	Virology Department, Sheffield Teaching Hospitals NHS Foundation Trust/Department of Infection, Immunity and Cardiovascular Disease, The Medical School, University of Sheffield	Thushan de Silva et al
EPI_ISL_540753	COVID-19 Genomics UK (COG-UK) Consortium	Virology Department, Sheffield Teaching Hospitals NHS Foundation Trust/Department of Infection, Immunity and Cardiovascular Disease, The Medical School, University of Sheffield	Thushan de Silva et al
EPI_ISL_540756	COVID-19 Genomics UK (COG-UK) Consortium	Virology Department, Sheffield Teaching Hospitals NHS Foundation Trust/Department of Infection, Immunity and Cardiovascular Disease, The Medical School, University of Sheffield	Thushan de Silva et al
EPI_ISL_540758	COVID-19 Genomics UK (COG-UK) Consortium	Virology Department, Sheffield Teaching Hospitals NHS Foundation Trust/Department of Infection, Immunity and Cardiovascular Disease, The Medical School, University of Sheffield	Thushan de Silva et al
EPI_ISL_540760	COVID-19 Genomics UK (COG-UK) Consortium	Virology Department, Sheffield Teaching Hospitals NHS Foundation Trust/Department of Infection, Immunity and Cardiovascular Disease, The Medical School, University of Sheffield	Thushan de Silva et al
EPI_ISL_540767	COVID-19 Genomics UK (COG-UK) Consortium	Virology Department, Sheffield Teaching Hospitals NHS Foundation Trust/Department of Infection, Immunity and Cardiovascular Disease, The Medical School, University of Sheffield	Thushan de Silva et al
EPI_ISL_540768	COVID-19 Genomics UK (COG-UK) Consortium	Virology Department, Sheffield Teaching Hospitals NHS Foundation Trust/Department of Infection, Immunity and Cardiovascular Disease, The Medical School, University of Sheffield	Thushan de Silva et al
EPI_ISL_540770	COVID-19 Genomics UK (COG-UK) Consortium	Virology Department, Sheffield Teaching Hospitals NHS Foundation Trust/Department of Infection, Immunity and Cardiovascular Disease, The Medical School, University of Sheffield	Thushan de Silva et al
EPI_ISL_540775	COVID-19 Genomics UK (COG-UK) Consortium	West of Scotland Specialist Virology Centre, NHSGGC / MRC-University of Glasgow Centre for Virus Research	Ana da Silva Filipe et al
EPI_ISL_540777	COVID-19 Genomics UK (COG-UK) Consortium	West of Scotland Specialist Virology Centre, NHSGGC / MRC-University of Glasgow Centre for Virus Research	Ana da Silva Filipe et al
EPI_ISL_540778	COVID-19 Genomics UK (COG-UK) Consortium	West of Scotland Specialist Virology Centre, NHSGGC / MRC-University of Glasgow Centre for Virus Research	Ana da Silva Filipe et al
EPI_ISL_540779	COVID-19 Genomics UK (COG-UK) Consortium	West of Scotland Specialist Virology Centre, NHSGGC / MRC-University of Glasgow Centre for Virus Research	Ana da Silva Filipe et al
EPI_ISL_540780	COVID-19 Genomics UK (COG-UK) Consortium	West of Scotland Specialist Virology Centre, NHSGGC / MRC-University of Glasgow Centre for Virus Research	Ana da Silva Filipe et al
EPI_ISL_540784	COVID-19 Genomics UK (COG-UK) Consortium	West of Scotland Specialist Virology Centre, NHSGGC / MRC-University of Glasgow Centre for Virus Research	Ana da Silva Filipe et al
EPI_ISL_540785	COVID-19 Genomics UK (COG-UK) Consortium	West of Scotland Specialist Virology Centre, NHSGGC / MRC-University of Glasgow Centre for Virus Research	Ana da Silva Filipe et al
EPI_ISL_540786	COVID-19 Genomics UK (COG-UK) Consortium	West of Scotland Specialist Virology Centre, NHSGGC / MRC-University of Glasgow Centre for Virus Research	Ana da Silva Filipe et al
EPI_ISL_540787	COVID-19 Genomics UK (COG-UK) Consortium	West of Scotland Specialist Virology Centre, NHSGGC / MRC-University of Glasgow Centre for Virus Research	Ana da Silva Filipe et al
EPI_ISL_540789	COVID-19 Genomics UK (COG-UK) Consortium	West of Scotland Specialist Virology Centre, NHSGGC / MRC-University of Glasgow Centre for Virus Research	Ana da Silva Filipe et al
EPI_ISL_540791	COVID-19 Genomics UK (COG-UK) Consortium	West of Scotland Specialist Virology Centre, NHSGGC / MRC-University of Glasgow Centre for Virus Research	Ana da Silva Filipe et al
EPI_ISL_540796	COVID-19 Genomics UK (COG-UK) Consortium	West of Scotland Specialist Virology Centre, NHSGGC / MRC-University of Glasgow Centre for Virus Research	Ana da Silva Filipe et al
EPI_ISL_540810	COVID-19 Genomics UK (COG-UK) Consortium	West of Scotland Specialist Virology Centre, NHSGGC / MRC-University of Glasgow Centre for Virus Research	Ana da Silva Filipe et al
EPI_ISL_540824	COVID-19 Genomics UK (COG-UK) Consortium	Lighthouse Lab in Glasgow / MRC-University of Glasgow Centre for Virus Research	Ana da Silva Filipe et al
EPI_ISL_540825	COVID-19 Genomics UK (COG-UK) Consortium	Lighthouse Lab in Glasgow / MRC-University of Glasgow Centre for Virus Research	Ana da Silva Filipe et al
EPI_ISL_540826	COVID-19 Genomics UK (COG-UK) Consortium	Lighthouse Lab in Glasgow / MRC-University of Glasgow Centre for Virus Research	Ana da Silva Filipe et al
EPI_ISL_540827	COVID-19 Genomics UK (COG-UK) Consortium	Lighthouse Lab in Glasgow / MRC-University of Glasgow Centre for Virus Research	Ana da Silva Filipe et al
EPI_ISL_540828	COVID-19 Genomics UK (COG-UK) Consortium	Lighthouse Lab in Glasgow / MRC-University of Glasgow Centre for Virus Research	Ana da Silva Filipe et al
EPI_ISL_540829	COVID-19 Genomics UK (COG-UK) Consortium	Lighthouse Lab in Glasgow / MRC-University of Glasgow Centre for Virus Research	Ana da Silva Filipe et al
EPI_ISL_540830	COVID-19 Genomics UK (COG-UK) Consortium	Lighthouse Lab in Glasgow / MRC-University of Glasgow Centre for Virus Research	Ana da Silva Filipe et al
EPI_ISL_540831	COVID-19 Genomics UK (COG-UK) Consortium	Lighthouse Lab in Glasgow / MRC-University of Glasgow Centre for Virus Research	Ana da Silva Filipe et al
EPI_ISL_540832	COVID-19 Genomics UK (COG-UK) Consortium	Lighthouse Lab in Glasgow / MRC-University of Glasgow Centre for Virus Research	Ana da Silva Filipe et al
EPI_ISL_540833	COVID-19 Genomics UK (COG-UK) Consortium	Lighthouse Lab in Glasgow / MRC-University of Glasgow Centre for Virus Research	Ana da Silva Filipe et al
EPI_ISL_540834	COVID-19 Genomics UK (COG-UK) Consortium	Lighthouse Lab in Glasgow / MRC-University of Glasgow Centre for Virus Research	Ana da Silva Filipe et al
EPI_ISL_540835	COVID-19 Genomics UK (COG-UK) Consortium	Lighthouse Lab in Glasgow / MRC-University of Glasgow Centre for Virus Research	Ana da Silva Filipe et al
EPI_ISL_540836	COVID-19 Genomics UK (COG-UK) Consortium	Lighthouse Lab in Glasgow / MRC-University of Glasgow Centre for Virus Research	Ana da Silva Filipe et al
EPI_ISL_540839	COVID-19 Genomics UK (COG-UK) Consortium	Lighthouse Lab in Glasgow / MRC-University of Glasgow Centre for Virus Research	Ana da Silva Filipe et al
EPI_ISL_540840	COVID-19 Genomics UK (COG-UK) Consortium	Lighthouse Lab in Glasgow / MRC-University of Glasgow Centre for Virus Research	Ana da Silva Filipe et al
EPI_ISL_540841	COVID-19 Genomics UK (COG-UK) Consortium	Lighthouse Lab in Glasgow / MRC-University of Glasgow Centre for Virus Research	Ana da Silva Filipe et al
EPI_ISL_540842	COVID-19 Genomics UK (COG-UK) Consortium	Lighthouse Lab in Glasgow / MRC-University of Glasgow Centre for Virus Research	Ana da Silva Filipe et al
EPI_ISL_540843	COVID-19 Genomics UK (COG-UK) Consortium	Lighthouse Lab in Glasgow / MRC-University of Glasgow Centre for Virus Research	Ana da Silva Filipe et al
EPI_ISL_540844	COVID-19 Genomics UK (COG-UK) Consortium	Lighthouse Lab in Glasgow / MRC-University of Glasgow Centre for Virus Research	Ana da Silva Filipe et al
EPI_ISL_540846	COVID-19 Genomics UK (COG-UK) Consortium	Lighthouse Lab in Glasgow / MRC-University of Glasgow Centre for Virus Research	Ana da Silva Filipe et al
EPI_ISL_540847	COVID-19 Genomics UK (COG-UK) Consortium	Lighthouse Lab in Glasgow / MRC-University of Glasgow Centre for Virus Research	Ana da Silva Filipe et al
EPI_ISL_540849	COVID-19 Genomics UK (COG-UK) Consortium	Lighthouse Lab in Glasgow / MRC-University of Glasgow Centre for Virus Research	Ana da Silva Filipe et al
EPI_ISL_540851	COVID-19 Genomics UK (COG-UK) Consortium	Lighthouse Lab in Glasgow / MRC-University of Glasgow Centre for Virus Research	Ana da Silva Filipe et al
EPI_ISL_540852	COVID-19 Genomics UK (COG-UK) Consortium	Lighthouse Lab in Glasgow / MRC-University of Glasgow Centre for Virus Research	Ana da Silva Filipe et al
EPI_ISL_540853	COVID-19 Genomics UK (COG-UK) Consortium	Lighthouse Lab in Glasgow / MRC-University of Glasgow Centre for Virus Research	Ana da Silva Filipe et al
EPI_ISL_540855	COVID-19 Genomics UK (COG-UK) Consortium	Lighthouse Lab in Glasgow / MRC-University of Glasgow Centre for Virus Research	Ana da Silva Filipe et al
EPI_ISL_540856	COVID-19 Genomics UK (COG-UK) Consortium	Lighthouse Lab in Glasgow / MRC-University of Glasgow Centre for Virus Research	Ana da Silva Filipe et al
EPI_ISL_540857	COVID-19 Genomics UK (COG-UK) Consortium	Lighthouse Lab in Glasgow / MRC-University of Glasgow Centre for Virus Research	Ana da Silva Filipe et al
EPI_ISL_540858	COVID-19 Genomics UK (COG-UK) Consortium	Lighthouse Lab in Glasgow / MRC-University of Glasgow Centre for Virus Research	Ana da Silva Filipe et al
EPI_ISL_540859	COVID-19 Genomics UK (COG-UK) Consortium	Lighthouse Lab in Glasgow / MRC-University of Glasgow Centre for Virus Research	Ana da Silva Filipe et al
EPI_ISL_540861	COVID-19 Genomics UK (COG-UK) Consortium	Lighthouse Lab in Glasgow / MRC-University of Glasgow Centre for Virus Research	Ana da Silva Filipe et al
EPI_ISL_540863	COVID-19 Genomics UK (COG-UK) Consortium	Lighthouse Lab in Glasgow / MRC-University of Glasgow Centre for Virus Research	Ana da Silva Filipe et al
EPI_ISL_540864	COVID-19 Genomics UK (COG-UK) Consortium	Lighthouse Lab in Glasgow / MRC-University of Glasgow Centre for Virus Research	Ana da Silva Filipe et al
EPI_ISL_540866	COVID-19 Genomics UK (COG-UK) Consortium	Lighthouse Lab in Glasgow / MRC-University of Glasgow Centre for Virus Research	Ana da Silva Filipe et al
EPI_ISL_540870	COVID-19 Genomics UK (COG-UK) Consortium	Lighthouse Lab in Glasgow / MRC-University of Glasgow Centre for Virus Research	Ana da Silva Filipe et al
EPI_ISL_540872	COVID-19 Genomics UK (COG-UK) Consortium	Virology Department, Royal Infirmary of Edinburgh, NHS Lothian / School of Biological Sciences, University of Edinburgh / Institute of Genetics and Molecular Medicine, University of Edinburgh	McHugh M et al
EPI_ISL_540880	COVID-19 Genomics UK (COG-UK) Consortium	Virology Department, Royal Infirmary of Edinburgh, NHS Lothian / School of Biological Sciences, University of Edinburgh / Institute of Genetics and Molecular Medicine, University of Edinburgh	McHugh M et al
EPI_ISL_540882	COVID-19 Genomics UK (COG-UK) Consortium	Virology Department, Royal Infirmary of Edinburgh, NHS Lothian / School of Biological Sciences, University of Edinburgh / Institute of Genetics and Molecular Medicine, University of Edinburgh	McHugh M et al
EPI_ISL_540883	COVID-19 Genomics UK (COG-UK) Consortium	Virology Department, Royal Infirmary of Edinburgh, NHS Lothian / School of Biological Sciences, University of Edinburgh / Institute of Genetics and Molecular Medicine, University of Edinburgh	McHugh M et al
EPI_ISL_540884	COVID-19 Genomics UK (COG-UK) Consortium	Virology Department, Royal Infirmary of Edinburgh, NHS Lothian / School of Biological Sciences, University of Edinburgh / Institute of Genetics and Molecular Medicine, University of Edinburgh	McHugh M et al
EPI_ISL_540885	COVID-19 Genomics UK (COG-UK) Consortium	Virology Department, Royal Infirmary of Edinburgh, NHS Lothian / School of Biological Sciences, University of Edinburgh / Institute of Genetics and Molecular Medicine, University of Edinburgh	McHugh M et al
EPI_ISL_540886	COVID-19 Genomics UK (COG-UK) Consortium	Virology Department, Royal Infirmary of Edinburgh, NHS Lothian / School of Biological Sciences, University of Edinburgh / Institute of Genetics and Molecular Medicine, University of Edinburgh	McHugh M et al
EPI_ISL_540889	COVID-19 Genomics UK (COG-UK) Consortium	Virology Department, Royal Infirmary of Edinburgh, NHS Lothian / School of Biological Sciences, University of Edinburgh / Institute of Genetics and Molecular Medicine, University of Edinburgh	McHugh M et al
EPI_ISL_540892	COVID-19 Genomics UK (COG-UK) Consortium	Virology Department, Royal Infirmary of Edinburgh, NHS Lothian / School of Biological Sciences, University of Edinburgh / Institute of Genetics and Molecular Medicine, University of Edinburgh	McHugh M et al
EPI_ISL_540893	COVID-19 Genomics UK (COG-UK) Consortium	Virology Department, Royal Infirmary of Edinburgh, NHS Lothian / School of Biological Sciences, University of Edinburgh / Institute of Genetics and Molecular Medicine, University of Edinburgh	McHugh M et al
EPI_ISL_540894	COVID-19 Genomics UK (COG-UK) Consortium	Queens Medical Centre, Clinical Microbiology Department / DeepSeq Nottingham	Gemma Clark et al
EPI_ISL_540895	COVID-19 Genomics UK (COG-UK) Consortium	Queens Medical Centre, Clinical Microbiology Department / DeepSeq Nottingham	Gemma Clark et al
EPI_ISL_540898	COVID-19 Genomics UK (COG-UK) Consortium	Wales Specialist Virology Centre Sequencing lab: Pathogen Genomics Unit	Catherine Moore et al
EPI_ISL_540899	COVID-19 Genomics UK (COG-UK) Consortium	Wales Specialist Virology Centre Sequencing lab: Pathogen Genomics Unit	Catherine Moore et al
EPI_ISL_540900	COVID-19 Genomics UK (COG-UK) Consortium	Wales Specialist Virology Centre Sequencing lab: Pathogen Genomics Unit	Catherine Moore et al
EPI_ISL_540901	COVID-19 Genomics UK (COG-UK) Consortium	Wales Specialist Virology Centre Sequencing lab: Pathogen Genomics Unit	Catherine Moore et al
EPI_ISL_540902	COVID-19 Genomics UK (COG-UK) Consortium	Wales Specialist Virology Centre Sequencing lab: Pathogen Genomics Unit	Catherine Moore et al
EPI_ISL_540903	COVID-19 Genomics UK (COG-UK) Consortium	Wales Specialist Virology Centre Sequencing lab: Pathogen Genomics Unit	Catherine Moore et al
EPI_ISL_540904	COVID-19 Genomics UK (COG-UK) Consortium	Wales Specialist Virology Centre Sequencing lab: Pathogen Genomics Unit	Catherine Moore et al
EPI_ISL_540905	COVID-19 Genomics UK (COG-UK) Consortium	Wales Specialist Virology Centre Sequencing lab: Pathogen Genomics Unit	Catherine Moore et al
EPI_ISL_540906	COVID-19 Genomics UK (COG-UK) Consortium	Wales Specialist Virology Centre Sequencing lab: Pathogen Genomics Unit	Catherine Moore et al
EPI_ISL_540907	COVID-19 Genomics UK (COG-UK) Consortium	Wales Specialist Virology Centre Sequencing lab: Pathogen Genomics Unit	Catherine Moore et al
EPI_ISL_540908	COVID-19 Genomics UK (COG-UK) Consortium	Wales Specialist Virology Centre Sequencing lab: Pathogen Genomics Unit	Catherine Moore et al
EPI_ISL_540909	COVID-19 Genomics UK (COG-UK) Consortium	Wales Specialist Virology Centre Sequencing lab: Pathogen Genomics Unit	Catherine Moore et al
EPI_ISL_540910	COVID-19 Genomics UK (COG-UK) Consortium	Wales Specialist Virology Centre Sequencing lab: Pathogen Genomics Unit	Catherine Moore et al
EPI_ISL_540911	COVID-19 Genomics UK (COG-UK) Consortium	Wales Specialist Virology Centre Sequencing lab: Pathogen Genomics Unit	Catherine Moore et al
EPI_ISL_540912	COVID-19 Genomics UK (COG-UK) Consortium	Wales Specialist Virology Centre Sequencing lab: Pathogen Genomics Unit	Catherine Moore et al
EPI_ISL_540913	COVID-19 Genomics UK (COG-UK) Consortium	Wales Specialist Virology Centre Sequencing lab: Pathogen Genomics Unit	Catherine Moore et al
EPI_ISL_540914	COVID-19 Genomics UK (COG-UK) Consortium	Wales Specialist Virology Centre Sequencing lab: Pathogen Genomics Unit	Catherine Moore et al
EPI_ISL_540915	COVID-19 Genomics UK (COG-UK) Consortium	Wales Specialist Virology Centre Sequencing lab: Pathogen Genomics Unit	Catherine Moore et al
EPI_ISL_540916	COVID-19 Genomics UK (COG-UK) Consortium	Wales Specialist Virology Centre Sequencing lab: Pathogen Genomics Unit	Catherine Moore et al
EPI_ISL_540917	COVID-19 Genomics UK (COG-UK) Consortium	Wales Specialist Virology Centre Sequencing lab: Pathogen Genomics Unit	Catherine Moore et al
EPI_ISL_540918	COVID-19 Genomics UK (COG-UK) Consortium	Wales Specialist Virology Centre Sequencing lab: Pathogen Genomics Unit	Catherine Moore et al
EPI_ISL_540919	COVID-19 Genomics UK (COG-UK) Consortium	Wales Specialist Virology Centre Sequencing lab: Pathogen Genomics Unit	Catherine Moore et al
EPI_ISL_540920	COVID-19 Genomics UK (COG-UK) Consortium	Wales Specialist Virology Centre Sequencing lab: Pathogen Genomics Unit	Catherine Moore et al
EPI_ISL_540923	Laboratorio de Genómica Microbiana, Universidad Peruana Cayetano Heredia	Laboratorio de Referencia Nacional de Virus Respiratorios, Instituto Nacional de Salud Peru	Pablo Tsukayama et al
EPI_ISL_540924	Laboratorio de Genómica Microbiana, Universidad Peruana Cayetano Heredia	Laboratorio de Referencia Nacional de Virus Respiratorios, Instituto Nacional de Salud Peru	Pablo Tsukayama et al
EPI_ISL_540925	Laboratorio de Genómica Microbiana, Universidad Peruana Cayetano Heredia	Laboratorio de Referencia Nacional de Virus Respiratorios, Instituto Nacional de Salud Peru	Pablo Tsukayama et al
EPI_ISL_540926	Laboratorio de Genómica Microbiana, Universidad Peruana Cayetano Heredia	Laboratorio de Referencia Nacional de Virus Respiratorios, Instituto Nacional de Salud Peru	Pablo Tsukayama et al
EPI_ISL_540927	Laboratorio de Genómica Microbiana, Universidad Peruana Cayetano Heredia	Laboratorio de Referencia Nacional de Virus Respiratorios, Instituto Nacional de Salud Peru	Pablo Tsukayama et al
EPI_ISL_540928	Laboratorio de Genómica Microbiana, Universidad Peruana Cayetano Heredia	Laboratorio de Referencia Nacional de Virus Respiratorios, Instituto Nacional de Salud Peru	Pablo Tsukayama et al
EPI_ISL_540929	Laboratorio de Genómica Microbiana, Universidad Peruana Cayetano Heredia	Laboratorio de Referencia Nacional de Virus Respiratorios, Instituto Nacional de Salud Peru	Pablo Tsukayama et al
EPI_ISL_540930	Laboratorio de Genómica Microbiana, Universidad Peruana Cayetano Heredia	Laboratorio de Referencia Nacional de Virus Respiratorios, Instituto Nacional de Salud Peru	Pablo Tsukayama et al
EPI_ISL_540931	Laboratorio de Genómica Microbiana, Universidad Peruana Cayetano Heredia	Laboratorio de Referencia Nacional de Virus Respiratorios, Instituto Nacional de Salud Peru	Pablo Tsukayama et al
EPI_ISL_540932	Laboratorio de Genómica Microbiana, Universidad Peruana Cayetano Heredia	Laboratorio de Referencia Nacional de Virus Respiratorios, Instituto Nacional de Salud Peru	Pablo Tsukayama et al
EPI_ISL_540933	Laboratorio de Genómica Microbiana, Universidad Peruana Cayetano Heredia	Laboratorio de Referencia Nacional de Virus Respiratorios, Instituto Nacional de Salud Peru	Pablo Tsukayama et al
EPI_ISL_540934	Laboratorio de Genómica Microbiana, Universidad Peruana Cayetano Heredia	Laboratorio de Referencia Nacional de Virus Respiratorios, Instituto Nacional de Salud Peru	Pablo Tsukayama et al
EPI_ISL_540935	Laboratorio de Genómica Microbiana, Universidad Peruana Cayetano Heredia	Laboratorio de Referencia Nacional de Virus Respiratorios, Instituto Nacional de Salud Peru	Pablo Tsukayama et al
EPI_ISL_540936	Laboratorio de Genómica Microbiana, Universidad Peruana Cayetano Heredia	Laboratorio de Referencia Nacional de Virus Respiratorios, Instituto Nacional de Salud Peru	Pablo Tsukayama et al
EPI_ISL_540950	Laboratorio de Genómica Microbiana, Universidad Peruana Cayetano Heredia	Laboratorio de Referencia Nacional de Virus Respiratorios, Instituto Nacional de Salud Peru	Pablo Tsukayama et al
EPI_ISL_540957	Laboratorio de Genómica Microbiana, Universidad Peruana Cayetano Heredia	Laboratorio de Referencia Nacional de Virus Respiratorios, Instituto Nacional de Salud Peru	Pablo Tsukayama et al
EPI_ISL_540958	Laboratorio de Genómica Microbiana, Universidad Peruana Cayetano Heredia	Laboratorio de Referencia Nacional de Virus Respiratorios, Instituto Nacional de Salud Peru	Pablo Tsukayama et al
EPI_ISL_540959	Laboratorio de Genómica Microbiana, Universidad Peruana Cayetano Heredia	Laboratorio de Referencia Nacional de Virus Respiratorios, Instituto Nacional de Salud Peru	Pablo Tsukayama et al
EPI_ISL_540960	Laboratorio de Genómica Microbiana, Universidad Peruana Cayetano Heredia	Laboratorio de Referencia Nacional de Virus Respiratorios, Instituto Nacional de Salud Peru	Pablo Tsukayama et al
EPI_ISL_540961	Laboratorio de Genómica Microbiana, Universidad Peruana Cayetano Heredia	Laboratorio de Referencia Nacional de Virus Respiratorios, Instituto Nacional de Salud Peru	Pablo Tsukayama et al
EPI_ISL_540962	Laboratorio de Genómica Microbiana, Universidad Peruana Cayetano Heredia	Laboratorio de Referencia Nacional de Virus Respiratorios, Instituto Nacional de Salud Peru	Pablo Tsukayama et al
EPI_ISL_540963	Laboratorio de Genómica Microbiana, Universidad Peruana Cayetano Heredia	Laboratorio de Referencia Nacional de Virus Respiratorios, Instituto Nacional de Salud Peru	Pablo Tsukayama et al
EPI_ISL_540964	Laboratorio de Genómica Microbiana, Universidad Peruana Cayetano Heredia	Laboratorio de Referencia Nacional de Virus Respiratorios, Instituto Nacional de Salud Peru	Pablo Tsukayama et al
EPI_ISL_540966	Laboratorio de Genómica Microbiana, Universidad Peruana Cayetano Heredia	Laboratorio de Referencia Nacional de Virus Respiratorios, Instituto Nacional de Salud Peru	Pablo Tsukayama et al
EPI_ISL_540967	Laboratorio de Genómica Microbiana, Universidad Peruana Cayetano Heredia	Laboratorio de Referencia Nacional de Virus Respiratorios, Instituto Nacional de Salud Peru	Pablo Tsukayama et al
EPI_ISL_540968	Laboratorio de Genómica Microbiana, Universidad Peruana Cayetano Heredia	Laboratorio de Referencia Nacional de Virus Respiratorios, Instituto Nacional de Salud Peru	Pablo Tsukayama et al
EPI_ISL_540969	Laboratorio de Genómica Microbiana, Universidad Peruana Cayetano Heredia	Laboratorio de Referencia Nacional de Virus Respiratorios, Instituto Nacional de Salud Peru	Pablo Tsukayama et al
EPI_ISL_540970	Laboratorio de Genómica Microbiana, Universidad Peruana Cayetano Heredia	Laboratorio de Referencia Nacional de Virus Respiratorios, Instituto Nacional de Salud Peru	Pablo Tsukayama et al
EPI_ISL_540971	Laboratorio de Genómica Microbiana, Universidad Peruana Cayetano Heredia	Laboratorio de Referencia Nacional de Virus Respiratorios, Instituto Nacional de Salud Peru	Pablo Tsukayama et al
EPI_ISL_540972	Laboratorio de Genómica Microbiana, Universidad Peruana Cayetano Heredia	Laboratorio de Referencia Nacional de Virus Respiratorios, Instituto Nacional de Salud Peru	Pablo Tsukayama et al
EPI_ISL_540973	Laboratorio de Genómica Microbiana, Universidad Peruana Cayetano Heredia	Laboratorio de Referencia Nacional de Virus Respiratorios, Instituto Nacional de Salud Peru	Pablo Tsukayama et al
EPI_ISL_540975	Laboratorio de Genómica Microbiana, Universidad Peruana Cayetano Heredia	Laboratorio de Referencia Nacional de Virus Respiratorios, Instituto Nacional de Salud Peru	Pablo Tsukayama et al
EPI_ISL_540976	Laboratorio de Genómica Microbiana, Universidad Peruana Cayetano Heredia	Laboratorio de Referencia Nacional de Virus Respiratorios, Instituto Nacional de Salud Peru	Pablo Tsukayama et al
EPI_ISL_540977	Laboratorio de Genómica Microbiana, Universidad Peruana Cayetano Heredia	Laboratorio de Referencia Nacional de Virus Respiratorios, Instituto Nacional de Salud Peru	Pablo Tsukayama et al
EPI_ISL_540978	Laboratorio de Genómica Microbiana, Universidad Peruana Cayetano Heredia	Laboratorio de Referencia Nacional de Virus Respiratorios, Instituto Nacional de Salud Peru	Pablo Tsukayama et al
EPI_ISL_540979	Laboratorio de Genómica Microbiana, Universidad Peruana Cayetano Heredia	Laboratorio de Referencia Nacional de Virus Respiratorios, Instituto Nacional de Salud Peru	Pablo Tsukayama et al
EPI_ISL_540980	Laboratorio de Genómica Microbiana, Universidad Peruana Cayetano Heredia	Laboratorio de Referencia Nacional de Virus Respiratorios, Instituto Nacional de Salud Peru	Pablo Tsukayama et al
EPI_ISL_540981	Laboratorio de Genómica Microbiana, Universidad Peruana Cayetano Heredia	Laboratorio de Referencia Nacional de Virus Respiratorios, Instituto Nacional de Salud Peru	Pablo Tsukayama et al
EPI_ISL_540982	Laboratorio de Genómica Microbiana, Universidad Peruana Cayetano Heredia	Laboratorio de Referencia Nacional de Virus Respiratorios, Instituto Nacional de Salud Peru	Pablo Tsukayama et al
EPI_ISL_540983	Laboratorio de Genómica Microbiana, Universidad Peruana Cayetano Heredia	Laboratorio de Referencia Nacional de Virus Respiratorios, Instituto Nacional de Salud Peru	Pablo Tsukayama et al
EPI_ISL_540984	Laboratorio de Genómica Microbiana, Universidad Peruana Cayetano Heredia	Laboratorio de Referencia Nacional de Virus Respiratorios, Instituto Nacional de Salud Peru	Pablo Tsukayama et al
EPI_ISL_540985	Laboratorio de Genómica Microbiana, Universidad Peruana Cayetano Heredia	Laboratorio de Referencia Nacional de Virus Respiratorios, Instituto Nacional de Salud Peru	Pablo Tsukayama et al
EPI_ISL_540986	Laboratorio de Genómica Microbiana, Universidad Peruana Cayetano Heredia	Laboratorio de Referencia Nacional de Virus Respiratorios, Instituto Nacional de Salud Peru	Pablo Tsukayama et al
EPI_ISL_540987	Laboratorio de Genómica Microbiana, Universidad Peruana Cayetano Heredia	Laboratorio de Referencia Nacional de Virus Respiratorios, Instituto Nacional de Salud Peru	Pablo Tsukayama et al
EPI_ISL_540988	Laboratorio de Genómica Microbiana, Universidad Peruana Cayetano Heredia	Laboratorio de Referencia Nacional de Virus Respiratorios, Instituto Nacional de Salud Peru	Pablo Tsukayama et al
EPI_ISL_540989	Laboratorio de Genómica Microbiana, Universidad Peruana Cayetano Heredia	Laboratorio de Referencia Nacional de Virus Respiratorios, Instituto Nacional de Salud Peru	Pablo Tsukayama et al
EPI_ISL_540992	Laboratorio de Genómica Microbiana, Universidad Peruana Cayetano Heredia	Laboratorio de Referencia Nacional de Virus Respiratorios, Instituto Nacional de Salud Peru	Pablo Tsukayama et al
EPI_ISL_540993	Health and Environmental Research Institute of Gwangju Metropolitan city	Health and Environmental Research Institute of Gwangju Metropolitan city	Min Ji Kim et al
EPI_ISL_540994	Health and Environmental Research Institute of Gwangju Metropolitan city	Health and Environmental Research Institute of Gwangju Metropolitan city	Min Ji Kim et al
EPI_ISL_540995	Health and Environmental Research Institute of Gwangju Metropolitan city	Health and Environmental Research Institute of Gwangju Metropolitan city	Min Ji Kim et al
EPI_ISL_540996	Health and Environmental Research Institute of Gwangju Metropolitan city	Health and Environmental Research Institute of Gwangju Metropolitan city	Min Ji Kim et al
EPI_ISL_540997	Health and Environmental Research Institute of Gwangju Metropolitan city	Health and Environmental Research Institute of Gwangju Metropolitan city	Min Ji Kim et al
EPI_ISL_540998	Health and Environmental Research Institute of Gwangju Metropolitan city	Health and Environmental Research Institute of Gwangju Metropolitan city	Min Ji Kim et al
EPI_ISL_540999	Health and Environmental Research Institute of Gwangju Metropolitan city	Health and Environmental Research Institute of Gwangju Metropolitan city	Min Ji Kim et al
EPI_ISL_541000	Health and Environmental Research Institute of Gwangju Metropolitan city	Health and Environmental Research Institute of Gwangju Metropolitan city	Min Ji Kim et al
EPI_ISL_541001	Health and Environmental Research Institute of Gwangju Metropolitan city	Health and Environmental Research Institute of Gwangju Metropolitan city	Min Ji Kim et al
EPI_ISL_541002	Health and Environmental Research Institute of Gwangju Metropolitan city	Health and Environmental Research Institute of Gwangju Metropolitan city	Min Ji Kim et al
EPI_ISL_541003	Health and Environmental Research Institute of Gwangju Metropolitan city	Health and Environmental Research Institute of Gwangju Metropolitan city	Min Ji Kim et al
EPI_ISL_541004	Health and Environmental Research Institute of Gwangju Metropolitan city	Health and Environmental Research Institute of Gwangju Metropolitan city	Min Ji Kim et al
EPI_ISL_541005	Health and Environmental Research Institute of Gwangju Metropolitan city	Health and Environmental Research Institute of Gwangju Metropolitan city	Min Ji Kim et al
EPI_ISL_541006	Health and Environmental Research Institute of Gwangju Metropolitan city	Health and Environmental Research Institute of Gwangju Metropolitan city	Min Ji Kim et al
EPI_ISL_541007	Health and Environmental Research Institute of Gwangju Metropolitan city	Health and Environmental Research Institute of Gwangju Metropolitan city	Min Ji Kim et al
EPI_ISL_541082	State Veterinary Institute Prague	The National Institute of Public Health	Nagy et al
EPI_ISL_541138	State Veterinary Institute Prague	The National Institute of Public Health	Nagy et al
EPI_ISL_541332	State Veterinary Institute Prague	The National Institute of Public Health	Nagy et al
EPI_ISL_541333	State Veterinary Institute Prague	The National Institute of Public Health	Nagy et al
EPI_ISL_541334	State Veterinary Institute Prague	The National Institute of Public Health	Nagy et al
EPI_ISL_541335	Sídlištní 136/24 165 03, Prague Czech Republic	The National Institute of Public Health	Nagy et al
EPI_ISL_541336	State Veterinary Institute Prague	The National Institute of Public Health	Nagy et al
EPI_ISL_541337	State Veterinary Institute Prague	The National Institute of Public Health	Nagy et al
EPI_ISL_541340	Laboratory of Respiratory Viruses and Measles, Oswaldo Cruz Institute, FIOCRUZ	LACEN/PR	Paola Resende et al
EPI_ISL_541341	Laboratory of Respiratory Viruses and Measles, Oswaldo Cruz Institute, FIOCRUZ	LACEN/PR	Paola Resende et al
EPI_ISL_541342	Laboratory of Respiratory Viruses and Measles, Oswaldo Cruz Institute, FIOCRUZ	LACEN/PR	Paola Resende et al
EPI_ISL_541343	Laboratory of Respiratory Viruses and Measles, Oswaldo Cruz Institute, FIOCRUZ	LACEN/PR	Paola Resende et al
EPI_ISL_541344	Laboratory of Respiratory Viruses and Measles, Oswaldo Cruz Institute, FIOCRUZ	LACEN/PR	Paola Resende et al
EPI_ISL_541345	Laboratory of Respiratory Viruses and Measles, Oswaldo Cruz Institute, FIOCRUZ	LACEN/PR	Paola Resende et al
EPI_ISL_541346	Laboratory of Respiratory Viruses and Measles, Oswaldo Cruz Institute, FIOCRUZ	LACEN/PR	Paola Resende et al
EPI_ISL_541347	Laboratory of Respiratory Viruses and Measles, Oswaldo Cruz Institute, FIOCRUZ	Laboratory of Respiratory Viruses and Measles, Oswaldo Cruz Institute, FIOCRUZ	Paola Resende et al
EPI_ISL_541348	Laboratory of Respiratory Viruses and Measles, Oswaldo Cruz Institute, FIOCRUZ	Laboratory of Respiratory Viruses and Measles, Oswaldo Cruz Institute, FIOCRUZ	Paola Resende et al
EPI_ISL_541349	Laboratory of Respiratory Viruses and Measles, Oswaldo Cruz Institute, FIOCRUZ	Laboratory of Respiratory Viruses and Measles, Oswaldo Cruz Institute, FIOCRUZ	Paola Resende et al
EPI_ISL_541350	Laboratory of Respiratory Viruses and Measles, Oswaldo Cruz Institute, FIOCRUZ	Laboratory of Respiratory Viruses and Measles, Oswaldo Cruz Institute, FIOCRUZ	Paola Resende et al
EPI_ISL_541351	Laboratory of Respiratory Viruses and Measles, Oswaldo Cruz Institute, FIOCRUZ	Laboratory of Respiratory Viruses and Measles, Oswaldo Cruz Institute, FIOCRUZ	Paola Resende et al
EPI_ISL_541352	Laboratory of Respiratory Viruses and Measles, Oswaldo Cruz Institute, FIOCRUZ	Laboratory of Respiratory Viruses and Measles, Oswaldo Cruz Institute, FIOCRUZ	Paola Resende et al
EPI_ISL_541353	Laboratory of Respiratory Viruses and Measles, Oswaldo Cruz Institute, FIOCRUZ	Laboratory of Respiratory Viruses and Measles, Oswaldo Cruz Institute, FIOCRUZ	Paola Resende et al
EPI_ISL_541354	Laboratory of Respiratory Viruses and Measles, Oswaldo Cruz Institute, FIOCRUZ	Laboratory of Respiratory Viruses and Measles, Oswaldo Cruz Institute, FIOCRUZ	Paola Resende et al
EPI_ISL_541355	Laboratory of Respiratory Viruses and Measles, Oswaldo Cruz Institute, FIOCRUZ	Laboratory of Respiratory Viruses and Measles, Oswaldo Cruz Institute, FIOCRUZ	Paola Resende et al
EPI_ISL_541356	Laboratory of Respiratory Viruses and Measles, Oswaldo Cruz Institute, FIOCRUZ	Laboratory of Respiratory Viruses and Measles, Oswaldo Cruz Institute, FIOCRUZ	Paola Resende et al
EPI_ISL_541357	Laboratory of Respiratory Viruses and Measles, Oswaldo Cruz Institute, FIOCRUZ	Laboratory of Respiratory Viruses and Measles, Oswaldo Cruz Institute, FIOCRUZ	Paola Resende et al
EPI_ISL_541358	Laboratory of Respiratory Viruses and Measles, Oswaldo Cruz Institute, FIOCRUZ	Laboratory of Respiratory Viruses and Measles, Oswaldo Cruz Institute, FIOCRUZ	Paola Resende et al
EPI_ISL_541359	Laboratory of Respiratory Viruses and Measles, Oswaldo Cruz Institute, FIOCRUZ	Laboratory of Respiratory Viruses and Measles, Oswaldo Cruz Institute, FIOCRUZ	Paola Resende et al
EPI_ISL_541360	Laboratory of Respiratory Viruses and Measles, Oswaldo Cruz Institute, FIOCRUZ	Laboratory of Respiratory Viruses and Measles, Oswaldo Cruz Institute, FIOCRUZ	Paola Resende et al
EPI_ISL_541361	Laboratory of Respiratory Viruses and Measles, Oswaldo Cruz Institute, FIOCRUZ	Laboratory of Respiratory Viruses and Measles, Oswaldo Cruz Institute, FIOCRUZ	Paola Resende et al
EPI_ISL_541362	Laboratory of Respiratory Viruses and Measles, Oswaldo Cruz Institute, FIOCRUZ	Laboratory of Respiratory Viruses and Measles, Oswaldo Cruz Institute, FIOCRUZ	Paola Resende et al
EPI_ISL_541363	Laboratory of Respiratory Viruses and Measles, Oswaldo Cruz Institute, FIOCRUZ	Laboratory of Respiratory Viruses and Measles, Oswaldo Cruz Institute, FIOCRUZ	Paola Resende et al
EPI_ISL_541364	Laboratory of Respiratory Viruses and Measles, Oswaldo Cruz Institute, FIOCRUZ	Laboratory of Respiratory Viruses and Measles, Oswaldo Cruz Institute, FIOCRUZ	Paola Resende et al
EPI_ISL_541365	Laboratory of Respiratory Viruses and Measles, Oswaldo Cruz Institute, FIOCRUZ	Laboratory of Respiratory Viruses and Measles, Oswaldo Cruz Institute, FIOCRUZ	Paola Resende et al
EPI_ISL_541366	Laboratory of Respiratory Viruses and Measles, Oswaldo Cruz Institute, FIOCRUZ	Laboratory of Respiratory Viruses and Measles, Oswaldo Cruz Institute, FIOCRUZ	Paola Resende et al
EPI_ISL_541367	Laboratory of Respiratory Viruses and Measles, Oswaldo Cruz Institute, FIOCRUZ	Laboratory of Respiratory Viruses and Measles, Oswaldo Cruz Institute, FIOCRUZ	Paola Resende et al
EPI_ISL_541368	Laboratory of Respiratory Viruses and Measles, Oswaldo Cruz Institute, FIOCRUZ	Laboratory of Respiratory Viruses and Measles, Oswaldo Cruz Institute, FIOCRUZ	Paola Resende et al
EPI_ISL_541369	Laboratory of Respiratory Viruses and Measles, Oswaldo Cruz Institute, FIOCRUZ	Laboratory of Respiratory Viruses and Measles, Oswaldo Cruz Institute, FIOCRUZ	Paola Resende et al
EPI_ISL_541370	Laboratory of Respiratory Viruses and Measles, Oswaldo Cruz Institute, FIOCRUZ	LACEN/SC	Paola Resende et al
EPI_ISL_541371	Laboratory of Respiratory Viruses and Measles, Oswaldo Cruz Institute, FIOCRUZ	LACEN/SC	Paola Resende et al
EPI_ISL_541372	Laboratory of Respiratory Viruses and Measles, Oswaldo Cruz Institute, FIOCRUZ	LACEN/SE	Paola Resende et al
EPI_ISL_541373	Laboratory of Respiratory Viruses and Measles, Oswaldo Cruz Institute, FIOCRUZ	LACEN/SE	Paola Resende et al
EPI_ISL_541374	Laboratory of Respiratory Viruses and Measles, Oswaldo Cruz Institute, FIOCRUZ	LACEN/SE	Paola Resende et al
EPI_ISL_541375	Laboratory of Respiratory Viruses and Measles, Oswaldo Cruz Institute, FIOCRUZ	LACEN/SE	Paola Resende et al
EPI_ISL_541376	Laboratory of Respiratory Viruses and Measles, Oswaldo Cruz Institute, FIOCRUZ	LACEN/SE	Paola Resende et al
EPI_ISL_541377	Laboratory of Respiratory Viruses and Measles, Oswaldo Cruz Institute, FIOCRUZ	LACEN/SE	Paola Resende et al
EPI_ISL_541378	Laboratory of Respiratory Viruses and Measles, Oswaldo Cruz Institute, FIOCRUZ	LACEN/SE	Paola Resende et al
EPI_ISL_541379	Laboratory of Respiratory Viruses and Measles, Oswaldo Cruz Institute, FIOCRUZ	LACEN/SE	Paola Resende et al
EPI_ISL_541380	Laboratory of Respiratory Viruses and Measles, Oswaldo Cruz Institute, FIOCRUZ	LACEN/SE	Paola Resende et al
EPI_ISL_541381	Laboratory of Respiratory Viruses and Measles, Oswaldo Cruz Institute, FIOCRUZ	LACEN/SE	Paola Resende et al
EPI_ISL_541382	Laboratory of Respiratory Viruses and Measles, Oswaldo Cruz Institute, FIOCRUZ	LACEN/SE	Paola Resende et al
EPI_ISL_541383	Laboratory of Respiratory Viruses and Measles, Oswaldo Cruz Institute, FIOCRUZ	LACEN/SE	Paola Resende et al
EPI_ISL_541384	Laboratory of Respiratory Viruses and Measles, Oswaldo Cruz Institute, FIOCRUZ	LACEN/SE	Paola Resende et al
EPI_ISL_541385	Laboratory of Respiratory Viruses and Measles, Oswaldo Cruz Institute, FIOCRUZ	LACEN/SE	Paola Resende et al
EPI_ISL_541386	Laboratory of Respiratory Viruses and Measles, Oswaldo Cruz Institute, FIOCRUZ	LACEN/SE	Paola Resende et al
EPI_ISL_541387	Laboratory of Respiratory Viruses and Measles, Oswaldo Cruz Institute, FIOCRUZ	LACEN/SE	Paola Resende et al
EPI_ISL_541388	Laboratory of Respiratory Viruses and Measles, Oswaldo Cruz Institute, FIOCRUZ	LACEN/SE	Paola Resende et al
EPI_ISL_541389	Laboratory of Respiratory Viruses and Measles, Oswaldo Cruz Institute, FIOCRUZ	LACEN/SE	Paola Resende et al
EPI_ISL_541393	Laboratory of Respiratory Viruses and Measles, Oswaldo Cruz Institute, FIOCRUZ	LACEN/SE	Paola Resende et al
EPI_ISL_541395	Laboratory of Respiratory Viruses and Measles, Oswaldo Cruz Institute, FIOCRUZ	LACEN/SE	Paola Resende et al
EPI_ISL_541396	Laboratory of Respiratory Viruses and Measles, Oswaldo Cruz Institute, FIOCRUZ	LACEN/SE	Paola Resende et al
EPI_ISL_541401	Department of Biosystems Science and Engineering, ETH Zürich	Viollier AG	Christian Beisel et al
EPI_ISL_541402	Department of Biosystems Science and Engineering, ETH Zürich	Viollier AG	Christian Beisel et al
EPI_ISL_541403	Department of Biosystems Science and Engineering, ETH Zürich	Viollier AG	Christian Beisel et al
EPI_ISL_541404	Department of Biosystems Science and Engineering, ETH Zürich	Viollier AG	Christian Beisel et al
EPI_ISL_541405	Department of Biosystems Science and Engineering, ETH Zürich	Viollier AG	Christian Beisel et al
EPI_ISL_541408	Department of Biosystems Science and Engineering, ETH Zürich	Viollier AG	Christian Beisel et al
EPI_ISL_541409	Department of Biosystems Science and Engineering, ETH Zürich	Viollier AG	Christian Beisel et al
EPI_ISL_541412	Department of Biosystems Science and Engineering, ETH Zürich	Viollier AG	Christian Beisel et al
EPI_ISL_541414	Department of Biosystems Science and Engineering, ETH Zürich	Viollier AG	Christian Beisel et al
EPI_ISL_541416	Department of Biosystems Science and Engineering, ETH Zürich	Viollier AG	Christian Beisel et al
EPI_ISL_541417	Department of Biosystems Science and Engineering, ETH Zürich	Viollier AG	Christian Beisel et al
EPI_ISL_541418	Department of Biosystems Science and Engineering, ETH Zürich	Viollier AG	Christian Beisel et al
EPI_ISL_541419	Department of Biosystems Science and Engineering, ETH Zürich	Viollier AG	Christian Beisel et al
EPI_ISL_541420	Department of Biosystems Science and Engineering, ETH Zürich	Viollier AG	Christian Beisel et al
EPI_ISL_541421	Department of Biosystems Science and Engineering, ETH Zürich	Viollier AG	Christian Beisel et al
EPI_ISL_541422	Department of Biosystems Science and Engineering, ETH Zürich	Viollier AG	Christian Beisel et al
EPI_ISL_541423	Department of Biosystems Science and Engineering, ETH Zürich	Viollier AG	Christian Beisel et al
EPI_ISL_541424	Department of Biosystems Science and Engineering, ETH Zürich	Viollier AG	Christian Beisel et al
EPI_ISL_541425	Department of Biosystems Science and Engineering, ETH Zürich	Viollier AG	Christian Beisel et al
EPI_ISL_541426	Department of Biosystems Science and Engineering, ETH Zürich	Viollier AG	Christian Beisel et al
EPI_ISL_541427	Department of Biosystems Science and Engineering, ETH Zürich	Viollier AG	Christian Beisel et al
EPI_ISL_541428	Department of Biosystems Science and Engineering, ETH Zürich	Viollier AG	Christian Beisel et al
EPI_ISL_541429	Department of Biosystems Science and Engineering, ETH Zürich	Viollier AG	Christian Beisel et al
EPI_ISL_541430	Department of Biosystems Science and Engineering, ETH Zürich	Viollier AG	Christian Beisel et al
EPI_ISL_541432	Department of Biosystems Science and Engineering, ETH Zürich	Viollier AG	Christian Beisel et al
EPI_ISL_541433	Department of Biosystems Science and Engineering, ETH Zürich	Viollier AG	Christian Beisel et al
EPI_ISL_541434	Department of Biosystems Science and Engineering, ETH Zürich	Viollier AG	Christian Beisel et al
EPI_ISL_541436	Department of Biosystems Science and Engineering, ETH Zürich	Viollier AG	Christian Beisel et al
EPI_ISL_541437	Department of Biosystems Science and Engineering, ETH Zürich	Viollier AG	Christian Beisel et al
EPI_ISL_541438	Department of Biosystems Science and Engineering, ETH Zürich	Viollier AG	Christian Beisel et al
EPI_ISL_541439	Department of Biosystems Science and Engineering, ETH Zürich	Viollier AG	Christian Beisel et al
EPI_ISL_541440	Department of Biosystems Science and Engineering, ETH Zürich	Viollier AG	Christian Beisel et al
EPI_ISL_541441	Department of Biosystems Science and Engineering, ETH Zürich	Viollier AG	Christian Beisel et al
EPI_ISL_541442	Department of Biosystems Science and Engineering, ETH Zürich	Viollier AG	Christian Beisel et al
EPI_ISL_541443	Department of Biosystems Science and Engineering, ETH Zürich	Viollier AG	Christian Beisel et al
EPI_ISL_541444	Department of Biosystems Science and Engineering, ETH Zürich	Viollier AG	Christian Beisel et al
EPI_ISL_541445	Department of Biosystems Science and Engineering, ETH Zürich	Viollier AG	Christian Beisel et al
EPI_ISL_541447	Department of Biosystems Science and Engineering, ETH Zürich	Viollier AG	Christian Beisel et al
EPI_ISL_541448	Department of Biosystems Science and Engineering, ETH Zürich	Viollier AG	Christian Beisel et al
EPI_ISL_541449	Department of Biosystems Science and Engineering, ETH Zürich	Viollier AG	Christian Beisel et al
EPI_ISL_541450	Department of Biosystems Science and Engineering, ETH Zürich	Viollier AG	Christian Beisel et al
EPI_ISL_541451	Department of Biosystems Science and Engineering, ETH Zürich	Viollier AG	Christian Beisel et al
EPI_ISL_541452	Department of Biosystems Science and Engineering, ETH Zürich	Viollier AG	Christian Beisel et al
EPI_ISL_541453	Department of Biosystems Science and Engineering, ETH Zürich	Viollier AG	Christian Beisel et al
EPI_ISL_541454	Department of Biosystems Science and Engineering, ETH Zürich	Viollier AG	Christian Beisel et al
EPI_ISL_541455	Department of Biosystems Science and Engineering, ETH Zürich	Viollier AG	Christian Beisel et al
EPI_ISL_541456	Department of Biosystems Science and Engineering, ETH Zürich	Viollier AG	Christian Beisel et al
EPI_ISL_541457	Department of Biosystems Science and Engineering, ETH Zürich	Viollier AG	Christian Beisel et al
EPI_ISL_541458	Department of Biosystems Science and Engineering, ETH Zürich	Viollier AG	Christian Beisel et al
EPI_ISL_541459	Department of Biosystems Science and Engineering, ETH Zürich	Viollier AG	Christian Beisel et al
EPI_ISL_541460	Department of Biosystems Science and Engineering, ETH Zürich	Viollier AG	Christian Beisel et al
EPI_ISL_541461	Department of Biosystems Science and Engineering, ETH Zürich	Viollier AG	Christian Beisel et al
EPI_ISL_541462	Department of Biosystems Science and Engineering, ETH Zürich	Viollier AG	Christian Beisel et al
EPI_ISL_541463	Department of Biosystems Science and Engineering, ETH Zürich	Viollier AG	Christian Beisel et al
EPI_ISL_541464	Department of Biosystems Science and Engineering, ETH Zürich	Viollier AG	Christian Beisel et al
EPI_ISL_541465	Department of Biosystems Science and Engineering, ETH Zürich	Viollier AG	Christian Beisel et al
EPI_ISL_541466	Department of Biosystems Science and Engineering, ETH Zürich	Viollier AG	Christian Beisel et al
EPI_ISL_541467	Department of Biosystems Science and Engineering, ETH Zürich	Viollier AG	Christian Beisel et al
EPI_ISL_541468	Department of Biosystems Science and Engineering, ETH Zürich	Viollier AG	Christian Beisel et al
EPI_ISL_541469	Department of Biosystems Science and Engineering, ETH Zürich	Viollier AG	Christian Beisel et al
EPI_ISL_541470	Department of Biosystems Science and Engineering, ETH Zürich	Viollier AG	Christian Beisel et al
EPI_ISL_541472	Department of Biosystems Science and Engineering, ETH Zürich	Viollier AG	Christian Beisel et al
EPI_ISL_541473	Department of Biosystems Science and Engineering, ETH Zürich	Viollier AG	Christian Beisel et al
EPI_ISL_541474	Department of Biosystems Science and Engineering, ETH Zürich	Viollier AG	Christian Beisel et al
EPI_ISL_541475	Department of Biosystems Science and Engineering, ETH Zürich	Viollier AG	Christian Beisel et al
EPI_ISL_541476	Department of Biosystems Science and Engineering, ETH Zürich	Viollier AG	Christian Beisel et al
EPI_ISL_541477	Department of Biosystems Science and Engineering, ETH Zürich	Viollier AG	Christian Beisel et al
EPI_ISL_541478	Department of Biosystems Science and Engineering, ETH Zürich	Viollier AG	Christian Beisel et al
EPI_ISL_541479	Department of Biosystems Science and Engineering, ETH Zürich	Viollier AG	Christian Beisel et al
EPI_ISL_541482	Department of Biosystems Science and Engineering, ETH Zürich	Viollier AG	Christian Beisel et al
EPI_ISL_541483	Department of Biosystems Science and Engineering, ETH Zürich	Viollier AG	Christian Beisel et al
EPI_ISL_541484	Department of Biosystems Science and Engineering, ETH Zürich	Viollier AG	Christian Beisel et al
EPI_ISL_541487	Department of Biosystems Science and Engineering, ETH Zürich	Viollier AG	Christian Beisel et al
EPI_ISL_541488	Department of Biosystems Science and Engineering, ETH Zürich	Viollier AG	Christian Beisel et al
EPI_ISL_541489	Department of Biosystems Science and Engineering, ETH Zürich	Viollier AG	Christian Beisel et al
EPI_ISL_541490	Department of Biosystems Science and Engineering, ETH Zürich	Viollier AG	Christian Beisel et al
EPI_ISL_541492	Department of Biosystems Science and Engineering, ETH Zürich	Viollier AG	Christian Beisel et al
EPI_ISL_541496	Department of Biosystems Science and Engineering, ETH Zürich	Viollier AG	Christian Beisel et al
EPI_ISL_541498	Department of Biosystems Science and Engineering, ETH Zürich	Viollier AG	Christian Beisel et al
EPI_ISL_541499	Department of Biosystems Science and Engineering, ETH Zürich	Viollier AG	Christian Beisel et al
EPI_ISL_541500	Department of Biosystems Science and Engineering, ETH Zürich	Viollier AG	Christian Beisel et al
EPI_ISL_541503	Department of Biosystems Science and Engineering, ETH Zürich	Viollier AG	Christian Beisel et al
EPI_ISL_541505	Department of Biosystems Science and Engineering, ETH Zürich	Viollier AG	Christian Beisel et al
EPI_ISL_541506	Department of Biosystems Science and Engineering, ETH Zürich	Viollier AG	Christian Beisel et al
EPI_ISL_541507	Department of Biosystems Science and Engineering, ETH Zürich	Viollier AG	Christian Beisel et al
EPI_ISL_541509	Department of Biosystems Science and Engineering, ETH Zürich	Viollier AG	Christian Beisel et al
EPI_ISL_541510	Department of Biosystems Science and Engineering, ETH Zürich	Viollier AG	Christian Beisel et al
EPI_ISL_541511	Department of Biosystems Science and Engineering, ETH Zürich	Viollier AG	Christian Beisel et al
EPI_ISL_541513	Department of Biosystems Science and Engineering, ETH Zürich	Viollier AG	Christian Beisel et al
EPI_ISL_541514	Department of Biosystems Science and Engineering, ETH Zürich	Viollier AG	Christian Beisel et al
EPI_ISL_541515	Department of Biosystems Science and Engineering, ETH Zürich	Viollier AG	Christian Beisel et al
EPI_ISL_541516	Department of Biosystems Science and Engineering, ETH Zürich	Viollier AG	Christian Beisel et al
EPI_ISL_541517	Department of Biosystems Science and Engineering, ETH Zürich	Viollier AG	Christian Beisel et al
EPI_ISL_541519	Department of Biosystems Science and Engineering, ETH Zürich	Viollier AG	Christian Beisel et al
EPI_ISL_541521	Department of Biosystems Science and Engineering, ETH Zürich	Viollier AG	Christian Beisel et al
EPI_ISL_541522	Department of Biosystems Science and Engineering, ETH Zürich	Viollier AG	Christian Beisel et al
EPI_ISL_541523	Department of Biosystems Science and Engineering, ETH Zürich	Viollier AG	Christian Beisel et al
EPI_ISL_541524	Department of Biosystems Science and Engineering, ETH Zürich	Viollier AG	Christian Beisel et al
EPI_ISL_541525	Department of Biosystems Science and Engineering, ETH Zürich	Viollier AG	Christian Beisel et al
EPI_ISL_541526	Department of Biosystems Science and Engineering, ETH Zürich	Viollier AG	Christian Beisel et al
EPI_ISL_541527	Department of Biosystems Science and Engineering, ETH Zürich	Viollier AG	Christian Beisel et al
EPI_ISL_541528	Department of Biosystems Science and Engineering, ETH Zürich	Viollier AG	Christian Beisel et al
EPI_ISL_541529	Department of Biosystems Science and Engineering, ETH Zürich	Viollier AG	Christian Beisel et al
EPI_ISL_541530	Department of Biosystems Science and Engineering, ETH Zürich	Viollier AG	Christian Beisel et al
EPI_ISL_541531	Department of Biosystems Science and Engineering, ETH Zürich	Viollier AG	Christian Beisel et al
EPI_ISL_541532	Department of Biosystems Science and Engineering, ETH Zürich	Viollier AG	Christian Beisel et al
EPI_ISL_541533	Department of Biosystems Science and Engineering, ETH Zürich	Viollier AG	Christian Beisel et al
EPI_ISL_541534	Department of Biosystems Science and Engineering, ETH Zürich	Viollier AG	Christian Beisel et al
EPI_ISL_541536	Department of Biosystems Science and Engineering, ETH Zürich	Viollier AG	Christian Beisel et al
EPI_ISL_541538	Department of Biosystems Science and Engineering, ETH Zürich	Viollier AG	Christian Beisel et al
EPI_ISL_541539	Department of Biosystems Science and Engineering, ETH Zürich	Viollier AG	Christian Beisel et al
EPI_ISL_541663	Microbiology Division, South Carolina Department of Health and Environmental Control	Microbiology Division, South Carolina Department of Health and Environmental Control	Flores et al
EPI_ISL_541664	Microbiology Division, South Carolina Department of Health and Environmental Control	Microbiology Division, South Carolina Department of Health and Environmental Control	Flores et al
EPI_ISL_541665	Microbiology Division, South Carolina Department of Health and Environmental Control	Microbiology Division, South Carolina Department of Health and Environmental Control	Flores et al
EPI_ISL_541666	Microbiology Division, South Carolina Department of Health and Environmental Control	Microbiology Division, South Carolina Department of Health and Environmental Control	Flores et al
EPI_ISL_541667	Microbiology Division, South Carolina Department of Health and Environmental Control	Microbiology Division, South Carolina Department of Health and Environmental Control	Flores et al
EPI_ISL_541668	Microbiology Division, South Carolina Department of Health and Environmental Control	Microbiology Division, South Carolina Department of Health and Environmental Control	Flores et al
EPI_ISL_541670	Microbiology Division, South Carolina Department of Health and Environmental Control	Microbiology Division, South Carolina Department of Health and Environmental Control	Flores et al
EPI_ISL_541672	Microbiology Division, South Carolina Department of Health and Environmental Control	Microbiology Division, South Carolina Department of Health and Environmental Control	Flores et al
EPI_ISL_541673	Microbiology Division, South Carolina Department of Health and Environmental Control	Microbiology Division, South Carolina Department of Health and Environmental Control	Flores et al
EPI_ISL_541674	Microbiology Division, South Carolina Department of Health and Environmental Control	Microbiology Division, South Carolina Department of Health and Environmental Control	Flores et al
EPI_ISL_541675	Microbiology Division, South Carolina Department of Health and Environmental Control	Microbiology Division, South Carolina Department of Health and Environmental Control	Flores et al
EPI_ISL_541677	Microbiology Division, South Carolina Department of Health and Environmental Control	Microbiology Division, South Carolina Department of Health and Environmental Control	Flores et al
EPI_ISL_541678	Microbiology Division, South Carolina Department of Health and Environmental Control	Microbiology Division, South Carolina Department of Health and Environmental Control	Flores et al
EPI_ISL_541679	Microbiology Division, South Carolina Department of Health and Environmental Control	Microbiology Division, South Carolina Department of Health and Environmental Control	Flores et al
EPI_ISL_541681	National Institute of Virology, NIV Influenza	National Institute of Virology, NIV Influenza	Potdar V et al
EPI_ISL_541682	National Institute of Virology, NIV Influenza	National Institute of Virology, NIV Influenza	Potdar V et al
EPI_ISL_541684	National Institute of Virology, NIV Influenza	National Institute of Virology, NIV Influenza	Potdar V et al
EPI_ISL_541687	National Institute of Virology, NIV Influenza	National Institute of Virology, NIV Influenza	Potdar V et al
EPI_ISL_541689	National Institute of Virology, NIV Influenza	National Institute of Virology, NIV Influenza	Potdar V et al
EPI_ISL_541690	National Institute of Virology, NIV Influenza	National Institute of Virology, NIV Influenza	Potdar V et al
EPI_ISL_541691	National Institute of Virology, NIV Influenza	National Institute of Virology, NIV Influenza	Potdar V et al
EPI_ISL_541692	National Institute of Virology, NIV Influenza	National Institute of Virology, NIV Influenza	Potdar V et al
EPI_ISL_541693	National Institute of Virology, NIV Influenza	National Institute of Virology, NIV Influenza	Potdar V et al
EPI_ISL_541694	National Institute of Virology, NIV Influenza	National Institute of Virology, NIV Influenza	Potdar V et al
EPI_ISL_541695	National Institute of Virology, NIV Influenza	National Institute of Virology, NIV Influenza	Potdar V et al
EPI_ISL_541696	National Institute of Virology, NIV Influenza	National Institute of Virology, NIV Influenza	Potdar V et al
EPI_ISL_541697	National Institute of Virology, NIV Influenza	National Institute of Virology, NIV Influenza	Potdar V et al
EPI_ISL_541698	National Institute of Virology, NIV Influenza	National Institute of Virology, NIV Influenza	Potdar V et al
EPI_ISL_541699	National Institute of Virology, NIV Influenza	National Institute of Virology, NIV Influenza	Potdar V et al
EPI_ISL_541700	National Institute of Virology, NIV Influenza	National Institute of Virology, NIV Influenza	Potdar V et al
EPI_ISL_541701	National Institute of Virology, NIV Influenza	National Institute of Virology, NIV Influenza	Potdar V et al
EPI_ISL_541702	National Institute of Virology, NIV Influenza	National Institute of Virology, NIV Influenza	Potdar V et al
EPI_ISL_541704	National Institute of Virology, NIV Influenza	National Institute of Virology, NIV Influenza	Potdar V et al
EPI_ISL_541706	National Institute of Virology, NIV Influenza	National Institute of Virology, NIV Influenza	Potdar V et al
EPI_ISL_541707	National Institute of Virology, NIV Influenza	National Institute of Virology, NIV Influenza	Potdar V et al
EPI_ISL_541711	National Institute of Virology, NIV Influenza	National Institute of Virology, NIV Influenza	Potdar V et al
EPI_ISL_541713	National Institute of Virology, NIV Influenza	National Institute of Virology, NIV Influenza	Potdar V et al
EPI_ISL_541714	National Institute of Virology, NIV Influenza	National Institute of Virology, NIV Influenza	Potdar V et al
EPI_ISL_541715	National Institute of Virology, NIV Influenza	National Institute of Virology, NIV Influenza	Potdar V et al
EPI_ISL_541716	National Institute of Virology, NIV Influenza	National Institute of Virology, NIV Influenza	Potdar V et al
EPI_ISL_541717	National Institute of Virology, NIV Influenza	National Institute of Virology, NIV Influenza	Potdar V et al
EPI_ISL_541718	National Institute of Virology, NIV Influenza	National Institute of Virology, NIV Influenza	Potdar V et al
EPI_ISL_541720	National Institute of Virology, NIV Influenza	National Institute of Virology, NIV Influenza	Potdar V et al
EPI_ISL_541721	National Institute of Virology, NIV Influenza	National Institute of Virology, NIV Influenza	Potdar V et al
EPI_ISL_541723	National Institute of Virology, NIV Influenza	National Institute of Virology, NIV Influenza	Potdar V et al
EPI_ISL_541724	National Institute of Virology, NIV Influenza	National Institute of Virology, NIV Influenza	Potdar V et al
EPI_ISL_541725	National Institute of Virology, NIV Influenza	National Institute of Virology, NIV Influenza	Potdar V et al
EPI_ISL_541726	National Institute of Virology, NIV Influenza	National Institute of Virology, NIV Influenza	Potdar V et al
EPI_ISL_541727	National Institute of Virology, NIV Influenza	National Institute of Virology, NIV Influenza	Potdar V et al
EPI_ISL_541728	National Institute of Virology, NIV Influenza	National Institute of Virology, NIV Influenza	Potdar V et al
EPI_ISL_541729	National Institute of Virology, NIV Influenza	National Institute of Virology, NIV Influenza	Potdar V et al
EPI_ISL_541730	National Institute of Virology, NIV Influenza	National Institute of Virology, NIV Influenza	Potdar V et al
EPI_ISL_541731	National Institute of Virology, NIV Influenza	National Institute of Virology, NIV Influenza	Potdar V et al
EPI_ISL_541733	National Institute of Virology, NIV Influenza	National Institute of Virology, NIV Influenza	Potdar V et al
EPI_ISL_541734	National Institute of Virology, NIV Influenza	National Institute of Virology, NIV Influenza	Potdar V et al
EPI_ISL_541735	National Institute of Virology, NIV Influenza	National Institute of Virology, NIV Influenza	Potdar V et al
EPI_ISL_541736	National Institute of Virology, NIV Influenza	National Institute of Virology, NIV Influenza	Potdar V et al
EPI_ISL_541737	National Institute of Virology, NIV Influenza	National Institute of Virology, NIV Influenza	Potdar V et al
EPI_ISL_541738	National Institute of Virology, NIV Influenza	National Institute of Virology, NIV Influenza	Potdar V et al
EPI_ISL_541739	National Institute of Virology, NIV Influenza	National Institute of Virology, NIV Influenza	Potdar V et al
EPI_ISL_541740	National Institute of Virology, NIV Influenza	National Institute of Virology, NIV Influenza	Potdar V et al
EPI_ISL_541741	National Institute of Virology, NIV Influenza	National Institute of Virology, NIV Influenza	Potdar V et al
EPI_ISL_541742	National Institute of Virology, NIV Influenza	National Institute of Virology, NIV Influenza	Potdar V et al
EPI_ISL_541743	National Institute of Virology, NIV Influenza	National Institute of Virology, NIV Influenza	Potdar V et al
EPI_ISL_541744	National Institute of Virology, NIV Influenza	National Institute of Virology, NIV Influenza	Potdar V et al
EPI_ISL_541746	National Institute of Virology, NIV Influenza	National Institute of Virology, NIV Influenza	Potdar V et al
EPI_ISL_541747	National Institute of Virology, NIV Influenza	National Institute of Virology, NIV Influenza	Potdar V et al
EPI_ISL_541748	National Institute of Virology, NIV Influenza	National Institute of Virology, NIV Influenza	Potdar V et al
EPI_ISL_541751	National Institute of Virology, NIV Influenza	National Institute of Virology, NIV Influenza	Potdar V et al
EPI_ISL_541752	Wellcome Sanger Institute for the COVID-19 Genomics UK Consortium	Barts Health NHS Trust	Teresa Cutino-Moguel et al
EPI_ISL_541754	Wellcome Sanger Institute for the COVID-19 Genomics UK Consortium	Barts Health NHS Trust	Teresa Cutino-Moguel et al
EPI_ISL_541755	Wellcome Sanger Institute for the COVID-19 Genomics UK Consortium	Barts Health NHS Trust	Teresa Cutino-Moguel et al
EPI_ISL_541756	Wellcome Sanger Institute for the COVID-19 Genomics UK Consortium	Microbiology Department, Barking Havering and Redbridge University Hospitals NHS trust	Amy Ash et al
EPI_ISL_541757	Wellcome Sanger Institute for the COVID-19 Genomics UK Consortium	Barts Health NHS Trust	Teresa Cutino-Moguel et al
EPI_ISL_541759	Wellcome Sanger Institute for the COVID-19 Genomics UK Consortium	Barts Health NHS Trust	Teresa Cutino-Moguel et al
EPI_ISL_541760	Wellcome Sanger Institute for the COVID-19 Genomics UK Consortium	Barts Health NHS Trust	Teresa Cutino-Moguel et al
EPI_ISL_541762	Wellcome Sanger Institute for the COVID-19 Genomics UK Consortium	Barts Health NHS Trust	Teresa Cutino-Moguel et al
EPI_ISL_541763	Wellcome Sanger Institute for the COVID-19 Genomics UK Consortium	Barts Health NHS Trust	Teresa Cutino-Moguel et al
EPI_ISL_541764	Wellcome Sanger Institute for the COVID-19 Genomics UK Consortium	Barts Health NHS Trust	Teresa Cutino-Moguel et al
EPI_ISL_541765	Wellcome Sanger Institute for the COVID-19 Genomics UK Consortium	Barts Health NHS Trust	Teresa Cutino-Moguel et al
EPI_ISL_541766	Wellcome Sanger Institute for the COVID-19 Genomics UK Consortium	Barts Health NHS Trust	Teresa Cutino-Moguel et al
EPI_ISL_541767	Wellcome Sanger Institute for the COVID-19 Genomics UK Consortium	Microbiology Department, Barking Havering and Redbridge University Hospitals NHS trust	Amy Ash et al
EPI_ISL_541768	Wellcome Sanger Institute for the COVID-19 Genomics UK Consortium	Barts Health NHS Trust	Teresa Cutino-Moguel et al
EPI_ISL_541769	Wellcome Sanger Institute for the COVID-19 Genomics UK Consortium	Barts Health NHS Trust	Teresa Cutino-Moguel et al
EPI_ISL_541770	Wellcome Sanger Institute for the COVID-19 Genomics UK Consortium	Barts Health NHS Trust	Teresa Cutino-Moguel et al
EPI_ISL_541771	Wellcome Sanger Institute for the COVID-19 Genomics UK Consortium	Barts Health NHS Trust	Teresa Cutino-Moguel et al
EPI_ISL_541772	Wellcome Sanger Institute for the COVID-19 Genomics UK Consortium	Barts Health NHS Trust	Teresa Cutino-Moguel et al
EPI_ISL_541775	Wellcome Sanger Institute for the COVID-19 Genomics UK Consortium	Barts Health NHS Trust	Teresa Cutino-Moguel et al
EPI_ISL_541777	Wellcome Sanger Institute for the COVID-19 Genomics UK Consortium	Barts Health NHS Trust	Teresa Cutino-Moguel et al
EPI_ISL_541778	Wellcome Sanger Institute for the COVID-19 Genomics UK Consortium	Barts Health NHS Trust	Teresa Cutino-Moguel et al
EPI_ISL_541779	Wellcome Sanger Institute for the COVID-19 Genomics UK Consortium	Barts Health NHS Trust	Teresa Cutino-Moguel et al
EPI_ISL_541780	Wellcome Sanger Institute for the COVID-19 Genomics UK Consortium	Barts Health NHS Trust	Teresa Cutino-Moguel et al
EPI_ISL_541781	Wellcome Sanger Institute for the COVID-19 Genomics UK Consortium	Barts Health NHS Trust	Teresa Cutino-Moguel et al
EPI_ISL_541782	Wellcome Sanger Institute for the COVID-19 Genomics UK Consortium	Barts Health NHS Trust	Teresa Cutino-Moguel et al
EPI_ISL_541784	Wellcome Sanger Institute for the COVID-19 Genomics UK Consortium	Lighthouse Lab in Glasgow	Harper VanSteenhouse et al
EPI_ISL_541785	Wellcome Sanger Institute for the COVID-19 Genomics UK Consortium	Lighthouse Lab in Glasgow	Harper VanSteenhouse et al
EPI_ISL_541786	Wellcome Sanger Institute for the COVID-19 Genomics UK Consortium	Lighthouse Lab in Glasgow	Harper VanSteenhouse et al
EPI_ISL_541787	Wellcome Sanger Institute for the COVID-19 Genomics UK Consortium	Lighthouse Lab in Glasgow	Harper VanSteenhouse et al
EPI_ISL_541788	Wellcome Sanger Institute for the COVID-19 Genomics UK Consortium	Lighthouse Lab in Glasgow	Harper VanSteenhouse et al
EPI_ISL_541789	Wellcome Sanger Institute for the COVID-19 Genomics UK Consortium	Lighthouse Lab in Glasgow	Harper VanSteenhouse et al
EPI_ISL_541790	Wellcome Sanger Institute for the COVID-19 Genomics UK Consortium	Lighthouse Lab in Glasgow	Harper VanSteenhouse et al
EPI_ISL_541791	Wellcome Sanger Institute for the COVID-19 Genomics UK Consortium	Lighthouse Lab in Glasgow	Harper VanSteenhouse et al
EPI_ISL_541793	Wellcome Sanger Institute for the COVID-19 Genomics UK Consortium	Lighthouse Lab in Glasgow	Harper VanSteenhouse et al
EPI_ISL_541796	Wellcome Sanger Institute for the COVID-19 Genomics UK Consortium	Lighthouse Lab in Glasgow	Harper VanSteenhouse et al
EPI_ISL_541797	Wellcome Sanger Institute for the COVID-19 Genomics UK Consortium	Lighthouse Lab in Glasgow	Harper VanSteenhouse et al
EPI_ISL_541800	Wellcome Sanger Institute for the COVID-19 Genomics UK Consortium	Lighthouse Lab in Glasgow	Harper VanSteenhouse et al
EPI_ISL_541801	Wellcome Sanger Institute for the COVID-19 Genomics UK Consortium	Lighthouse Lab in Glasgow	Harper VanSteenhouse et al
EPI_ISL_541802	Wellcome Sanger Institute for the COVID-19 Genomics UK Consortium	Lighthouse Lab in Glasgow	Harper VanSteenhouse et al
EPI_ISL_541803	Wellcome Sanger Institute for the COVID-19 Genomics UK Consortium	Lighthouse Lab in Glasgow	Harper VanSteenhouse et al
EPI_ISL_541808	Wellcome Sanger Institute for the COVID-19 Genomics UK Consortium	Lighthouse Lab in Glasgow	Harper VanSteenhouse et al
EPI_ISL_541809	Wellcome Sanger Institute for the COVID-19 Genomics UK Consortium	Lighthouse Lab in Glasgow	Harper VanSteenhouse et al
EPI_ISL_541810	Wellcome Sanger Institute for the COVID-19 Genomics UK Consortium	Lighthouse Lab in Glasgow	Harper VanSteenhouse et al
EPI_ISL_541811	Wellcome Sanger Institute for the COVID-19 Genomics UK Consortium	Lighthouse Lab in Glasgow	Harper VanSteenhouse et al
EPI_ISL_541812	Wellcome Sanger Institute for the COVID-19 Genomics UK Consortium	Lighthouse Lab in Glasgow	Harper VanSteenhouse et al
EPI_ISL_541813	Wellcome Sanger Institute for the COVID-19 Genomics UK Consortium	Lighthouse Lab in Glasgow	Harper VanSteenhouse et al
EPI_ISL_541814	Wellcome Sanger Institute for the COVID-19 Genomics UK Consortium	Lighthouse Lab in Glasgow	Harper VanSteenhouse et al
EPI_ISL_541815	Wellcome Sanger Institute for the COVID-19 Genomics UK Consortium	Lighthouse Lab in Glasgow	Harper VanSteenhouse et al
EPI_ISL_541816	Wellcome Sanger Institute for the COVID-19 Genomics UK Consortium	Lighthouse Lab in Glasgow	Harper VanSteenhouse et al
EPI_ISL_541818	Wellcome Sanger Institute for the COVID-19 Genomics UK Consortium	Lighthouse Lab in Glasgow	Harper VanSteenhouse et al
EPI_ISL_541819	Wellcome Sanger Institute for the COVID-19 Genomics UK Consortium	Lighthouse Lab in Glasgow	Harper VanSteenhouse et al
EPI_ISL_541820	Wellcome Sanger Institute for the COVID-19 Genomics UK Consortium	Lighthouse Lab in Glasgow	Harper VanSteenhouse et al
EPI_ISL_541821	Wellcome Sanger Institute for the COVID-19 Genomics UK Consortium	Lighthouse Lab in Glasgow	Harper VanSteenhouse et al
EPI_ISL_541823	Wellcome Sanger Institute for the COVID-19 Genomics UK Consortium	Lighthouse Lab in Glasgow	Harper VanSteenhouse et al
EPI_ISL_541824	Wellcome Sanger Institute for the COVID-19 Genomics UK Consortium	Lighthouse Lab in Glasgow	Harper VanSteenhouse et al
EPI_ISL_541825	Wellcome Sanger Institute for the COVID-19 Genomics UK Consortium	Lighthouse Lab in Glasgow	Harper VanSteenhouse et al
EPI_ISL_541826	Wellcome Sanger Institute for the COVID-19 Genomics UK Consortium	Lighthouse Lab in Glasgow	Harper VanSteenhouse et al
EPI_ISL_541828	Wellcome Sanger Institute for the COVID-19 Genomics UK Consortium	Lighthouse Lab in Glasgow	Harper VanSteenhouse et al
EPI_ISL_541829	Wellcome Sanger Institute for the COVID-19 Genomics UK Consortium	Lighthouse Lab in Glasgow	Harper VanSteenhouse et al
EPI_ISL_541830	Wellcome Sanger Institute for the COVID-19 Genomics UK Consortium	Lighthouse Lab in Glasgow	Harper VanSteenhouse et al
EPI_ISL_541831	Wellcome Sanger Institute for the COVID-19 Genomics UK Consortium	Lighthouse Lab in Glasgow	Harper VanSteenhouse et al
EPI_ISL_541832	Wellcome Sanger Institute for the COVID-19 Genomics UK Consortium	Lighthouse Lab in Glasgow	Harper VanSteenhouse et al
EPI_ISL_541833	Wellcome Sanger Institute for the COVID-19 Genomics UK Consortium	Lighthouse Lab in Glasgow	Harper VanSteenhouse et al
EPI_ISL_541834	Wellcome Sanger Institute for the COVID-19 Genomics UK Consortium	Lighthouse Lab in Glasgow	Harper VanSteenhouse et al
EPI_ISL_541835	Wellcome Sanger Institute for the COVID-19 Genomics UK Consortium	Lighthouse Lab in Glasgow	Harper VanSteenhouse et al
EPI_ISL_541836	Wellcome Sanger Institute for the COVID-19 Genomics UK Consortium	Lighthouse Lab in Glasgow	Harper VanSteenhouse et al
EPI_ISL_541837	Wellcome Sanger Institute for the COVID-19 Genomics UK Consortium	Lighthouse Lab in Glasgow	Harper VanSteenhouse et al
EPI_ISL_541838	Wellcome Sanger Institute for the COVID-19 Genomics UK Consortium	Lighthouse Lab in Glasgow	Harper VanSteenhouse et al
EPI_ISL_541839	Wellcome Sanger Institute for the COVID-19 Genomics UK Consortium	Lighthouse Lab in Glasgow	Harper VanSteenhouse et al
EPI_ISL_541840	Wellcome Sanger Institute for the COVID-19 Genomics UK Consortium	Lighthouse Lab in Glasgow	Harper VanSteenhouse et al
EPI_ISL_541841	Wellcome Sanger Institute for the COVID-19 Genomics UK Consortium	Lighthouse Lab in Glasgow	Harper VanSteenhouse et al
EPI_ISL_541842	Wellcome Sanger Institute for the COVID-19 Genomics UK Consortium	Lighthouse Lab in Glasgow	Harper VanSteenhouse et al
EPI_ISL_541844	Wellcome Sanger Institute for the COVID-19 Genomics UK Consortium	Lighthouse Lab in Glasgow	Harper VanSteenhouse et al
EPI_ISL_541846	Wellcome Sanger Institute for the COVID-19 Genomics UK Consortium	Lighthouse Lab in Glasgow	Harper VanSteenhouse et al
EPI_ISL_541847	Lithuanian University of Health Sciences, Laboratory of Molecular Cardiology	Lithuanian University of Health Sciences Hospital, Department of Laboratory Medicine	Lukas Zemaitis et al
EPI_ISL_541848	Lithuanian University of Health Sciences, Laboratory of Molecular Cardiology	Lithuanian University of Health Sciences Hospital, Department of Laboratory Medicine	Lukas Zemaitis et al
EPI_ISL_541849	Lithuanian University of Health Sciences, Laboratory of Molecular Cardiology	Lithuanian University of Health Sciences Hospital, Department of Laboratory Medicine	Lukas Zemaitis et al
EPI_ISL_541850	Lithuanian University of Health Sciences, Laboratory of Molecular Cardiology	Lithuanian University of Health Sciences Hospital, Department of Laboratory Medicine	Lukas Zemaitis et al
EPI_ISL_541851	Lithuanian University of Health Sciences, Laboratory of Molecular Cardiology	Lithuanian University of Health Sciences Hospital, Department of Laboratory Medicine	Lukas Zemaitis et al
EPI_ISL_541852	Lithuanian University of Health Sciences, Laboratory of Molecular Cardiology	Lithuanian University of Health Sciences Hospital, Department of Laboratory Medicine	Lukas Zemaitis et al
EPI_ISL_541853	Lithuanian University of Health Sciences, Laboratory of Molecular Cardiology	Lithuanian University of Health Sciences Hospital, Department of Laboratory Medicine	Lukas Zemaitis et al
EPI_ISL_541854	Lithuanian University of Health Sciences, Laboratory of Molecular Cardiology	Lithuanian University of Health Sciences Hospital, Department of Laboratory Medicine	Lukas Zemaitis et al
EPI_ISL_541855	Lithuanian University of Health Sciences, Laboratory of Molecular Cardiology	Lithuanian University of Health Sciences Hospital, Department of Laboratory Medicine	Lukas Zemaitis et al
EPI_ISL_541856	Lithuanian University of Health Sciences, Laboratory of Molecular Cardiology	Lithuanian University of Health Sciences Hospital, Department of Laboratory Medicine	Lukas Zemaitis et al
EPI_ISL_541857	Lithuanian University of Health Sciences, Laboratory of Molecular Cardiology	Lithuanian University of Health Sciences Hospital, Department of Laboratory Medicine	Lukas Zemaitis et al
EPI_ISL_541858	Lithuanian University of Health Sciences, Laboratory of Molecular Cardiology	Lithuanian University of Health Sciences Hospital, Department of Laboratory Medicine	Lukas Zemaitis et al
EPI_ISL_541859	Lithuanian University of Health Sciences, Laboratory of Molecular Cardiology	Lithuanian University of Health Sciences Hospital, Department of Laboratory Medicine	Lukas Zemaitis et al
EPI_ISL_541860	Lithuanian University of Health Sciences, Laboratory of Molecular Cardiology	Lithuanian University of Health Sciences Hospital, Department of Laboratory Medicine	Lukas Zemaitis et al
EPI_ISL_541861	Lithuanian University of Health Sciences, Laboratory of Molecular Cardiology	Lithuanian University of Health Sciences Hospital, Department of Laboratory Medicine	Lukas Zemaitis et al
EPI_ISL_541862	Lithuanian University of Health Sciences, Laboratory of Molecular Cardiology	Lithuanian University of Health Sciences Hospital, Department of Laboratory Medicine	Lukas Zemaitis et al
EPI_ISL_541863	Lithuanian University of Health Sciences, Laboratory of Molecular Cardiology	Lithuanian University of Health Sciences Hospital, Department of Laboratory Medicine	Lukas Zemaitis et al
EPI_ISL_541864	Lithuanian University of Health Sciences, Laboratory of Molecular Cardiology	Lithuanian University of Health Sciences Hospital, Department of Laboratory Medicine	Lukas Zemaitis et al
EPI_ISL_541865	Lithuanian University of Health Sciences, Laboratory of Molecular Cardiology	Lithuanian University of Health Sciences Hospital, Department of Laboratory Medicine	Lukas Zemaitis et al
EPI_ISL_541866	Lithuanian University of Health Sciences, Laboratory of Molecular Cardiology	Lithuanian University of Health Sciences Hospital, Department of Laboratory Medicine	Lukas Zemaitis et al
EPI_ISL_541867	Lithuanian University of Health Sciences, Laboratory of Molecular Cardiology	Lithuanian University of Health Sciences Hospital, Department of Laboratory Medicine	Lukas Zemaitis et al
EPI_ISL_541868	Lithuanian University of Health Sciences, Laboratory of Molecular Cardiology	Lithuanian University of Health Sciences Hospital, Department of Laboratory Medicine	Lukas Zemaitis et al
EPI_ISL_541869	Lithuanian University of Health Sciences, Laboratory of Molecular Cardiology	Lithuanian University of Health Sciences Hospital, Department of Laboratory Medicine	Lukas Zemaitis et al
EPI_ISL_541870	Lithuanian University of Health Sciences, Laboratory of Molecular Cardiology	Lithuanian University of Health Sciences Hospital, Department of Laboratory Medicine	Lukas Zemaitis et al
EPI_ISL_541871	Lithuanian University of Health Sciences, Laboratory of Molecular Cardiology	Lithuanian University of Health Sciences Hospital, Department of Laboratory Medicine	Lukas Zemaitis et al
EPI_ISL_541872	Lithuanian University of Health Sciences, Laboratory of Molecular Cardiology	Lithuanian University of Health Sciences Hospital, Department of Laboratory Medicine	Lukas Zemaitis et al
EPI_ISL_541873	Lithuanian University of Health Sciences, Laboratory of Molecular Cardiology	Lithuanian University of Health Sciences Hospital, Department of Laboratory Medicine	Lukas Zemaitis et al
EPI_ISL_541874	Lithuanian University of Health Sciences, Laboratory of Molecular Cardiology	Lithuanian University of Health Sciences Hospital, Department of Laboratory Medicine	Lukas Zemaitis et al
EPI_ISL_541875	Lithuanian University of Health Sciences, Laboratory of Molecular Cardiology	Lithuanian University of Health Sciences Hospital, Department of Laboratory Medicine	Lukas Zemaitis et al
EPI_ISL_541876	Lithuanian University of Health Sciences, Laboratory of Molecular Cardiology	Lithuanian University of Health Sciences Hospital, Department of Laboratory Medicine	Lukas Zemaitis et al
EPI_ISL_541877	Lithuanian University of Health Sciences, Laboratory of Molecular Cardiology	Lithuanian University of Health Sciences Hospital, Department of Laboratory Medicine	Lukas Zemaitis et al
EPI_ISL_541884	SeqCOVID-SPAIN consortium/IBV(CSIC)	Hospital General Universitario Gregorio Marañón	Laura Pérez-Lago et al
EPI_ISL_541885	SeqCOVID-SPAIN consortium/IBV(CSIC)	Hospital General Universitario Gregorio Marañón	Laura Pérez-Lago et al
EPI_ISL_541886	SeqCOVID-SPAIN consortium/IBV(CSIC)	Hospital General Universitario Gregorio Marañón	Laura Pérez-Lago et al
EPI_ISL_541887	SeqCOVID-SPAIN consortium/IBV(CSIC)	Hospital General Universitario Gregorio Marañón	Laura Pérez-Lago et al
EPI_ISL_541904	SeqCOVID-SPAIN consortium/IBV(CSIC)	Hospital General Universitario Gregorio Marañón	Laura Pérez-Lago et al
EPI_ISL_541916	SeqCOVID-SPAIN consortium/IBV(CSIC)	Hospital General Universitario Gregorio Marañón	Laura Pérez-Lago et al
EPI_ISL_541922	SeqCOVID-SPAIN consortium/IBV(CSIC)	Hospital General Universitario Gregorio Marañón	Laura Pérez-Lago et al
EPI_ISL_541927	SeqCOVID-SPAIN consortium/IBV(CSIC)	Hospital General Universitario Gregorio Marañón	Laura Pérez-Lago et al
EPI_ISL_541934	SeqCOVID-SPAIN consortium/IBV(CSIC)	Hospital General Universitario Gregorio Marañón	Laura Pérez-Lago et al
EPI_ISL_541939	SeqCOVID-SPAIN consortium/IBV(CSIC)	Hospital General Universitario Gregorio Marañón	Laura Pérez-Lago et al
EPI_ISL_541942	Health & Environment Institute of Gwangju	Health and Environmental Research Institute of Gwangju	Min Ji Kim et al
EPI_ISL_541956	SeqCOVID-SPAIN consortium/IBV(CSIC)	Servicio de Microbiología, Hospital Universitario Son Espases	Carla López-Causapé et al
EPI_ISL_541965	SeqCOVID-SPAIN consortium/IBV(CSIC)	Servicio de Microbiología, Hospital Universitario Son Espases	Carla López-Causapé et al
EPI_ISL_541970	Norwegian Institute of Public Health, Department of Virology	Influenza Centre, University of Bergen	Fan Zhou et al
EPI_ISL_542021	New Mexico Department of Health Scientific Laboratory	New Mexico Department of Health Scientific Laboratory	Ellie Johnson et al
EPI_ISL_542086	New Mexico Department of Health Scientific Laboratory	New Mexico Department of Health Scientific Laboratory	Ellie Johnson et al
EPI_ISL_542097	New Mexico Department of Health Scientific Laboratory	New Mexico Department of Health Scientific Laboratory	Ellie Johnson et al
EPI_ISL_542187	Dep. Of Oncology and Hemato-Oncology University of Milan	ASST GOM Niguarda	Claudia Alteri et al
EPI_ISL_542233	Dep. Of Oncology and Hemato-Oncology University of Milan	ASST GOM Niguarda	Claudia Alteri et al
EPI_ISL_542486	Naval Medical Research Center Biological Defense Research Directorate	Walter Reed National Military Medical Center	Logan J. Voegtly et al
EPI_ISL_542487	Houston Methodist Hospital	Houston Methodist Hospital	S. Wesley Long et al
EPI_ISL_542488	Houston Methodist Hospital	Houston Methodist Hospital	S. Wesley Long et al
EPI_ISL_542491	Houston Methodist Hospital	Houston Methodist Hospital	S. Wesley Long et al
EPI_ISL_542492	Houston Methodist Hospital	Houston Methodist Hospital	S. Wesley Long et al
EPI_ISL_542493	Houston Methodist Hospital	Houston Methodist Hospital	S. Wesley Long et al
EPI_ISL_542494	Houston Methodist Hospital	Houston Methodist Hospital	S. Wesley Long et al
EPI_ISL_542495	Houston Methodist Hospital	Houston Methodist Hospital	S. Wesley Long et al
EPI_ISL_542496	Houston Methodist Hospital	Houston Methodist Hospital	S. Wesley Long et al
EPI_ISL_542498	Houston Methodist Hospital	Houston Methodist Hospital	S. Wesley Long et al
EPI_ISL_542500	Houston Methodist Hospital	Houston Methodist Hospital	S. Wesley Long et al
EPI_ISL_542502	Houston Methodist Hospital	Houston Methodist Hospital	S. Wesley Long et al
EPI_ISL_542503	Houston Methodist Hospital	Houston Methodist Hospital	S. Wesley Long et al
EPI_ISL_542504	Houston Methodist Hospital	Houston Methodist Hospital	S. Wesley Long et al
EPI_ISL_542505	Houston Methodist Hospital	Houston Methodist Hospital	S. Wesley Long et al
EPI_ISL_542506	Houston Methodist Hospital	Houston Methodist Hospital	S. Wesley Long et al
EPI_ISL_542507	Houston Methodist Hospital	Houston Methodist Hospital	S. Wesley Long et al
EPI_ISL_542509	Houston Methodist Hospital	Houston Methodist Hospital	S. Wesley Long et al
EPI_ISL_542510	Houston Methodist Hospital	Houston Methodist Hospital	S. Wesley Long et al
EPI_ISL_542511	Houston Methodist Hospital	Houston Methodist Hospital	S. Wesley Long et al
EPI_ISL_542513	Houston Methodist Hospital	Houston Methodist Hospital	S. Wesley Long et al
EPI_ISL_542514	Houston Methodist Hospital	Houston Methodist Hospital	S. Wesley Long et al
EPI_ISL_542516	Houston Methodist Hospital	Houston Methodist Hospital	S. Wesley Long et al
EPI_ISL_542518	Houston Methodist Hospital	Houston Methodist Hospital	S. Wesley Long et al
EPI_ISL_542520	Houston Methodist Hospital	Houston Methodist Hospital	S. Wesley Long et al
EPI_ISL_542521	Houston Methodist Hospital	Houston Methodist Hospital	S. Wesley Long et al
EPI_ISL_542522	Houston Methodist Hospital	Houston Methodist Hospital	S. Wesley Long et al
EPI_ISL_542526	Houston Methodist Hospital	Houston Methodist Hospital	S. Wesley Long et al
EPI_ISL_542528	Houston Methodist Hospital	Houston Methodist Hospital	S. Wesley Long et al
EPI_ISL_542529	Houston Methodist Hospital	Houston Methodist Hospital	S. Wesley Long et al
EPI_ISL_542530	Houston Methodist Hospital	Houston Methodist Hospital	S. Wesley Long et al
EPI_ISL_542532	Houston Methodist Hospital	Houston Methodist Hospital	S. Wesley Long et al
EPI_ISL_542533	Houston Methodist Hospital	Houston Methodist Hospital	S. Wesley Long et al
EPI_ISL_542534	Houston Methodist Hospital	Houston Methodist Hospital	S. Wesley Long et al
EPI_ISL_542535	Houston Methodist Hospital	Houston Methodist Hospital	S. Wesley Long et al
EPI_ISL_542537	Houston Methodist Hospital	Houston Methodist Hospital	S. Wesley Long et al
EPI_ISL_542539	Houston Methodist Hospital	Houston Methodist Hospital	S. Wesley Long et al
EPI_ISL_542541	Houston Methodist Hospital	Houston Methodist Hospital	S. Wesley Long et al
EPI_ISL_542543	Houston Methodist Hospital	Houston Methodist Hospital	S. Wesley Long et al
EPI_ISL_542544	Houston Methodist Hospital	Houston Methodist Hospital	S. Wesley Long et al
EPI_ISL_542545	Houston Methodist Hospital	Houston Methodist Hospital	S. Wesley Long et al
EPI_ISL_542546	Houston Methodist Hospital	Houston Methodist Hospital	S. Wesley Long et al
EPI_ISL_542549	Houston Methodist Hospital	Houston Methodist Hospital	S. Wesley Long et al
EPI_ISL_542551	Houston Methodist Hospital	Houston Methodist Hospital	S. Wesley Long et al
EPI_ISL_542552	Houston Methodist Hospital	Houston Methodist Hospital	S. Wesley Long et al
EPI_ISL_542553	Houston Methodist Hospital	Houston Methodist Hospital	S. Wesley Long et al
EPI_ISL_542556	Houston Methodist Hospital	Houston Methodist Hospital	S. Wesley Long et al
EPI_ISL_542557	Houston Methodist Hospital	Houston Methodist Hospital	S. Wesley Long et al
EPI_ISL_542561	Houston Methodist Hospital	Houston Methodist Hospital	S. Wesley Long et al
EPI_ISL_542562	Houston Methodist Hospital	Houston Methodist Hospital	S. Wesley Long et al
EPI_ISL_542565	Houston Methodist Hospital	Houston Methodist Hospital	S. Wesley Long et al
EPI_ISL_542567	Houston Methodist Hospital	Houston Methodist Hospital	S. Wesley Long et al
EPI_ISL_542568	Houston Methodist Hospital	Houston Methodist Hospital	S. Wesley Long et al
EPI_ISL_542570	Houston Methodist Hospital	Houston Methodist Hospital	S. Wesley Long et al
EPI_ISL_542571	Houston Methodist Hospital	Houston Methodist Hospital	S. Wesley Long et al
EPI_ISL_542573	Houston Methodist Hospital	Houston Methodist Hospital	S. Wesley Long et al
EPI_ISL_542574	Houston Methodist Hospital	Houston Methodist Hospital	S. Wesley Long et al
EPI_ISL_542575	Houston Methodist Hospital	Houston Methodist Hospital	S. Wesley Long et al
EPI_ISL_542576	Houston Methodist Hospital	Houston Methodist Hospital	S. Wesley Long et al
EPI_ISL_542577	Houston Methodist Hospital	Houston Methodist Hospital	S. Wesley Long et al
EPI_ISL_542578	Houston Methodist Hospital	Houston Methodist Hospital	S. Wesley Long et al
EPI_ISL_542580	Houston Methodist Hospital	Houston Methodist Hospital	S. Wesley Long et al
EPI_ISL_542581	Houston Methodist Hospital	Houston Methodist Hospital	S. Wesley Long et al
EPI_ISL_542582	Houston Methodist Hospital	Houston Methodist Hospital	S. Wesley Long et al
EPI_ISL_542583	Houston Methodist Hospital	Houston Methodist Hospital	S. Wesley Long et al
EPI_ISL_542584	Houston Methodist Hospital	Houston Methodist Hospital	S. Wesley Long et al
EPI_ISL_542585	Houston Methodist Hospital	Houston Methodist Hospital	S. Wesley Long et al
EPI_ISL_542586	Houston Methodist Hospital	Houston Methodist Hospital	S. Wesley Long et al
EPI_ISL_542587	Houston Methodist Hospital	Houston Methodist Hospital	S. Wesley Long et al
EPI_ISL_542588	Houston Methodist Hospital	Houston Methodist Hospital	S. Wesley Long et al
EPI_ISL_542589	Houston Methodist Hospital	Houston Methodist Hospital	S. Wesley Long et al
EPI_ISL_542590	Houston Methodist Hospital	Houston Methodist Hospital	S. Wesley Long et al
EPI_ISL_542591	Houston Methodist Hospital	Houston Methodist Hospital	S. Wesley Long et al
EPI_ISL_542592	Houston Methodist Hospital	Houston Methodist Hospital	S. Wesley Long et al
EPI_ISL_542593	Houston Methodist Hospital	Houston Methodist Hospital	S. Wesley Long et al
EPI_ISL_542594	Houston Methodist Hospital	Houston Methodist Hospital	S. Wesley Long et al
EPI_ISL_542595	Houston Methodist Hospital	Houston Methodist Hospital	S. Wesley Long et al
EPI_ISL_542596	Houston Methodist Hospital	Houston Methodist Hospital	S. Wesley Long et al
EPI_ISL_542597	Houston Methodist Hospital	Houston Methodist Hospital	S. Wesley Long et al
EPI_ISL_542598	Houston Methodist Hospital	Houston Methodist Hospital	S. Wesley Long et al
EPI_ISL_542599	Houston Methodist Hospital	Houston Methodist Hospital	S. Wesley Long et al
EPI_ISL_542600	Houston Methodist Hospital	Houston Methodist Hospital	S. Wesley Long et al
EPI_ISL_542601	Houston Methodist Hospital	Houston Methodist Hospital	S. Wesley Long et al
EPI_ISL_542602	Houston Methodist Hospital	Houston Methodist Hospital	S. Wesley Long et al
EPI_ISL_542604	Houston Methodist Hospital	Houston Methodist Hospital	S. Wesley Long et al
EPI_ISL_542605	Houston Methodist Hospital	Houston Methodist Hospital	S. Wesley Long et al
EPI_ISL_542606	Houston Methodist Hospital	Houston Methodist Hospital	S. Wesley Long et al
EPI_ISL_542607	Houston Methodist Hospital	Houston Methodist Hospital	S. Wesley Long et al
EPI_ISL_542609	Houston Methodist Hospital	Houston Methodist Hospital	S. Wesley Long et al
EPI_ISL_542610	Houston Methodist Hospital	Houston Methodist Hospital	S. Wesley Long et al
EPI_ISL_542611	Houston Methodist Hospital	Houston Methodist Hospital	S. Wesley Long et al
EPI_ISL_542612	Houston Methodist Hospital	Houston Methodist Hospital	S. Wesley Long et al
EPI_ISL_542613	Houston Methodist Hospital	Houston Methodist Hospital	S. Wesley Long et al
EPI_ISL_542614	Houston Methodist Hospital	Houston Methodist Hospital	S. Wesley Long et al
EPI_ISL_542615	Houston Methodist Hospital	Houston Methodist Hospital	S. Wesley Long et al
EPI_ISL_542618	Houston Methodist Hospital	Houston Methodist Hospital	S. Wesley Long et al
EPI_ISL_542620	Houston Methodist Hospital	Houston Methodist Hospital	S. Wesley Long et al
EPI_ISL_542621	Houston Methodist Hospital	Houston Methodist Hospital	S. Wesley Long et al
EPI_ISL_542622	Houston Methodist Hospital	Houston Methodist Hospital	S. Wesley Long et al
EPI_ISL_542623	Houston Methodist Hospital	Houston Methodist Hospital	S. Wesley Long et al
EPI_ISL_542624	Houston Methodist Hospital	Houston Methodist Hospital	S. Wesley Long et al
EPI_ISL_542625	Houston Methodist Hospital	Houston Methodist Hospital	S. Wesley Long et al
EPI_ISL_542626	Houston Methodist Hospital	Houston Methodist Hospital	S. Wesley Long et al
EPI_ISL_542629	Houston Methodist Hospital	Houston Methodist Hospital	S. Wesley Long et al
EPI_ISL_542630	Houston Methodist Hospital	Houston Methodist Hospital	S. Wesley Long et al
EPI_ISL_542631	Houston Methodist Hospital	Houston Methodist Hospital	S. Wesley Long et al
EPI_ISL_542634	Houston Methodist Hospital	Houston Methodist Hospital	S. Wesley Long et al
EPI_ISL_542635	Houston Methodist Hospital	Houston Methodist Hospital	S. Wesley Long et al
EPI_ISL_542639	Houston Methodist Hospital	Houston Methodist Hospital	S. Wesley Long et al
EPI_ISL_542640	Houston Methodist Hospital	Houston Methodist Hospital	S. Wesley Long et al
EPI_ISL_542641	Houston Methodist Hospital	Houston Methodist Hospital	S. Wesley Long et al
EPI_ISL_542642	Houston Methodist Hospital	Houston Methodist Hospital	S. Wesley Long et al
EPI_ISL_542643	Houston Methodist Hospital	Houston Methodist Hospital	S. Wesley Long et al
EPI_ISL_542644	Houston Methodist Hospital	Houston Methodist Hospital	S. Wesley Long et al
EPI_ISL_542645	Houston Methodist Hospital	Houston Methodist Hospital	S. Wesley Long et al
EPI_ISL_542646	Houston Methodist Hospital	Houston Methodist Hospital	S. Wesley Long et al
EPI_ISL_542647	Houston Methodist Hospital	Houston Methodist Hospital	S. Wesley Long et al
EPI_ISL_542648	Houston Methodist Hospital	Houston Methodist Hospital	S. Wesley Long et al
EPI_ISL_542649	Houston Methodist Hospital	Houston Methodist Hospital	S. Wesley Long et al
EPI_ISL_542651	Houston Methodist Hospital	Houston Methodist Hospital	S. Wesley Long et al
EPI_ISL_542652	Houston Methodist Hospital	Houston Methodist Hospital	S. Wesley Long et al
EPI_ISL_542653	Houston Methodist Hospital	Houston Methodist Hospital	S. Wesley Long et al
EPI_ISL_542655	Houston Methodist Hospital	Houston Methodist Hospital	S. Wesley Long et al
EPI_ISL_542657	Houston Methodist Hospital	Houston Methodist Hospital	S. Wesley Long et al
EPI_ISL_542658	Houston Methodist Hospital	Houston Methodist Hospital	S. Wesley Long et al
EPI_ISL_542660	Houston Methodist Hospital	Houston Methodist Hospital	S. Wesley Long et al
EPI_ISL_542665	Houston Methodist Hospital	Houston Methodist Hospital	S. Wesley Long et al
EPI_ISL_542668	Houston Methodist Hospital	Houston Methodist Hospital	S. Wesley Long et al
EPI_ISL_542669	Houston Methodist Hospital	Houston Methodist Hospital	S. Wesley Long et al
EPI_ISL_542671	Houston Methodist Hospital	Houston Methodist Hospital	S. Wesley Long et al
EPI_ISL_542673	Houston Methodist Hospital	Houston Methodist Hospital	S. Wesley Long et al
EPI_ISL_542674	Houston Methodist Hospital	Houston Methodist Hospital	S. Wesley Long et al
EPI_ISL_542675	Houston Methodist Hospital	Houston Methodist Hospital	S. Wesley Long et al
EPI_ISL_542676	Houston Methodist Hospital	Houston Methodist Hospital	S. Wesley Long et al
EPI_ISL_542677	Houston Methodist Hospital	Houston Methodist Hospital	S. Wesley Long et al
EPI_ISL_542678	Houston Methodist Hospital	Houston Methodist Hospital	S. Wesley Long et al
EPI_ISL_542680	Houston Methodist Hospital	Houston Methodist Hospital	S. Wesley Long et al
EPI_ISL_542681	Houston Methodist Hospital	Houston Methodist Hospital	S. Wesley Long et al
EPI_ISL_542682	Houston Methodist Hospital	Houston Methodist Hospital	S. Wesley Long et al
EPI_ISL_542683	Houston Methodist Hospital	Houston Methodist Hospital	S. Wesley Long et al
EPI_ISL_542684	Houston Methodist Hospital	Houston Methodist Hospital	S. Wesley Long et al
EPI_ISL_542687	Houston Methodist Hospital	Houston Methodist Hospital	S. Wesley Long et al
EPI_ISL_542688	Houston Methodist Hospital	Houston Methodist Hospital	S. Wesley Long et al
EPI_ISL_542689	Houston Methodist Hospital	Houston Methodist Hospital	S. Wesley Long et al
EPI_ISL_542690	Houston Methodist Hospital	Houston Methodist Hospital	S. Wesley Long et al
EPI_ISL_542691	Houston Methodist Hospital	Houston Methodist Hospital	S. Wesley Long et al
EPI_ISL_542692	Houston Methodist Hospital	Houston Methodist Hospital	S. Wesley Long et al
EPI_ISL_542694	Houston Methodist Hospital	Houston Methodist Hospital	S. Wesley Long et al
EPI_ISL_542695	Houston Methodist Hospital	Houston Methodist Hospital	S. Wesley Long et al
EPI_ISL_542696	Houston Methodist Hospital	Houston Methodist Hospital	S. Wesley Long et al
EPI_ISL_542698	Houston Methodist Hospital	Houston Methodist Hospital	S. Wesley Long et al
EPI_ISL_542699	Houston Methodist Hospital	Houston Methodist Hospital	S. Wesley Long et al
EPI_ISL_542700	Houston Methodist Hospital	Houston Methodist Hospital	S. Wesley Long et al
EPI_ISL_542701	Houston Methodist Hospital	Houston Methodist Hospital	S. Wesley Long et al
EPI_ISL_542702	Houston Methodist Hospital	Houston Methodist Hospital	S. Wesley Long et al
EPI_ISL_542703	Houston Methodist Hospital	Houston Methodist Hospital	S. Wesley Long et al
EPI_ISL_542704	Houston Methodist Hospital	Houston Methodist Hospital	S. Wesley Long et al
EPI_ISL_542706	Houston Methodist Hospital	Houston Methodist Hospital	S. Wesley Long et al
EPI_ISL_542707	Houston Methodist Hospital	Houston Methodist Hospital	S. Wesley Long et al
EPI_ISL_542709	Houston Methodist Hospital	Houston Methodist Hospital	S. Wesley Long et al
EPI_ISL_542711	Houston Methodist Hospital	Houston Methodist Hospital	S. Wesley Long et al
EPI_ISL_542712	Houston Methodist Hospital	Houston Methodist Hospital	S. Wesley Long et al
EPI_ISL_542714	Houston Methodist Hospital	Houston Methodist Hospital	S. Wesley Long et al
EPI_ISL_542715	Houston Methodist Hospital	Houston Methodist Hospital	S. Wesley Long et al
EPI_ISL_542717	Houston Methodist Hospital	Houston Methodist Hospital	S. Wesley Long et al
EPI_ISL_542718	Houston Methodist Hospital	Houston Methodist Hospital	S. Wesley Long et al
EPI_ISL_542719	Houston Methodist Hospital	Houston Methodist Hospital	S. Wesley Long et al
EPI_ISL_542721	Houston Methodist Hospital	Houston Methodist Hospital	S. Wesley Long et al
EPI_ISL_542722	Houston Methodist Hospital	Houston Methodist Hospital	S. Wesley Long et al
EPI_ISL_542723	Houston Methodist Hospital	Houston Methodist Hospital	S. Wesley Long et al
EPI_ISL_542724	Houston Methodist Hospital	Houston Methodist Hospital	S. Wesley Long et al
EPI_ISL_542725	Houston Methodist Hospital	Houston Methodist Hospital	S. Wesley Long et al
EPI_ISL_542726	Houston Methodist Hospital	Houston Methodist Hospital	S. Wesley Long et al
EPI_ISL_542727	Houston Methodist Hospital	Houston Methodist Hospital	S. Wesley Long et al
EPI_ISL_542728	Houston Methodist Hospital	Houston Methodist Hospital	S. Wesley Long et al
EPI_ISL_542729	Houston Methodist Hospital	Houston Methodist Hospital	S. Wesley Long et al
EPI_ISL_542730	Houston Methodist Hospital	Houston Methodist Hospital	S. Wesley Long et al
EPI_ISL_542731	Houston Methodist Hospital	Houston Methodist Hospital	S. Wesley Long et al
EPI_ISL_542733	Houston Methodist Hospital	Houston Methodist Hospital	S. Wesley Long et al
EPI_ISL_542735	Houston Methodist Hospital	Houston Methodist Hospital	S. Wesley Long et al
EPI_ISL_542738	Houston Methodist Hospital	Houston Methodist Hospital	S. Wesley Long et al
EPI_ISL_542740	Houston Methodist Hospital	Houston Methodist Hospital	S. Wesley Long et al
EPI_ISL_542742	Houston Methodist Hospital	Houston Methodist Hospital	S. Wesley Long et al
EPI_ISL_542743	Houston Methodist Hospital	Houston Methodist Hospital	S. Wesley Long et al
EPI_ISL_542744	Houston Methodist Hospital	Houston Methodist Hospital	S. Wesley Long et al
EPI_ISL_542746	Houston Methodist Hospital	Houston Methodist Hospital	S. Wesley Long et al
EPI_ISL_542748	Houston Methodist Hospital	Houston Methodist Hospital	S. Wesley Long et al
EPI_ISL_542749	Houston Methodist Hospital	Houston Methodist Hospital	S. Wesley Long et al
EPI_ISL_542751	Houston Methodist Hospital	Houston Methodist Hospital	S. Wesley Long et al
EPI_ISL_542752	Houston Methodist Hospital	Houston Methodist Hospital	S. Wesley Long et al
EPI_ISL_542753	Houston Methodist Hospital	Houston Methodist Hospital	S. Wesley Long et al
EPI_ISL_542755	Houston Methodist Hospital	Houston Methodist Hospital	S. Wesley Long et al
EPI_ISL_542756	Houston Methodist Hospital	Houston Methodist Hospital	S. Wesley Long et al
EPI_ISL_542757	Houston Methodist Hospital	Houston Methodist Hospital	S. Wesley Long et al
EPI_ISL_542759	Houston Methodist Hospital	Houston Methodist Hospital	S. Wesley Long et al
EPI_ISL_542760	Houston Methodist Hospital	Houston Methodist Hospital	S. Wesley Long et al
EPI_ISL_542763	Houston Methodist Hospital	Houston Methodist Hospital	S. Wesley Long et al
EPI_ISL_542765	Houston Methodist Hospital	Houston Methodist Hospital	S. Wesley Long et al
EPI_ISL_542766	Houston Methodist Hospital	Houston Methodist Hospital	S. Wesley Long et al
EPI_ISL_542768	Houston Methodist Hospital	Houston Methodist Hospital	S. Wesley Long et al
EPI_ISL_542771	Houston Methodist Hospital	Houston Methodist Hospital	S. Wesley Long et al
EPI_ISL_542772	Houston Methodist Hospital	Houston Methodist Hospital	S. Wesley Long et al
EPI_ISL_542773	Houston Methodist Hospital	Houston Methodist Hospital	S. Wesley Long et al
EPI_ISL_542775	Houston Methodist Hospital	Houston Methodist Hospital	S. Wesley Long et al
EPI_ISL_542776	Houston Methodist Hospital	Houston Methodist Hospital	S. Wesley Long et al
EPI_ISL_542777	Houston Methodist Hospital	Houston Methodist Hospital	S. Wesley Long et al
EPI_ISL_542778	Houston Methodist Hospital	Houston Methodist Hospital	S. Wesley Long et al
EPI_ISL_542779	Houston Methodist Hospital	Houston Methodist Hospital	S. Wesley Long et al
EPI_ISL_542780	Houston Methodist Hospital	Houston Methodist Hospital	S. Wesley Long et al
EPI_ISL_542782	Houston Methodist Hospital	Houston Methodist Hospital	S. Wesley Long et al
EPI_ISL_542784	Houston Methodist Hospital	Houston Methodist Hospital	S. Wesley Long et al
EPI_ISL_542785	Houston Methodist Hospital	Houston Methodist Hospital	S. Wesley Long et al
EPI_ISL_542786	Houston Methodist Hospital	Houston Methodist Hospital	S. Wesley Long et al
EPI_ISL_542787	Houston Methodist Hospital	Houston Methodist Hospital	S. Wesley Long et al
EPI_ISL_542788	Houston Methodist Hospital	Houston Methodist Hospital	S. Wesley Long et al
EPI_ISL_542789	Houston Methodist Hospital	Houston Methodist Hospital	S. Wesley Long et al
EPI_ISL_542790	Houston Methodist Hospital	Houston Methodist Hospital	S. Wesley Long et al
EPI_ISL_542791	Houston Methodist Hospital	Houston Methodist Hospital	S. Wesley Long et al
EPI_ISL_542792	Houston Methodist Hospital	Houston Methodist Hospital	S. Wesley Long et al
EPI_ISL_542794	Houston Methodist Hospital	Houston Methodist Hospital	S. Wesley Long et al
EPI_ISL_542795	Houston Methodist Hospital	Houston Methodist Hospital	S. Wesley Long et al
EPI_ISL_542796	Houston Methodist Hospital	Houston Methodist Hospital	S. Wesley Long et al
EPI_ISL_542797	Houston Methodist Hospital	Houston Methodist Hospital	S. Wesley Long et al
EPI_ISL_542799	Houston Methodist Hospital	Houston Methodist Hospital	S. Wesley Long et al
EPI_ISL_542800	Houston Methodist Hospital	Houston Methodist Hospital	S. Wesley Long et al
EPI_ISL_542802	Houston Methodist Hospital	Houston Methodist Hospital	S. Wesley Long et al
EPI_ISL_542803	Houston Methodist Hospital	Houston Methodist Hospital	S. Wesley Long et al
EPI_ISL_542805	Houston Methodist Hospital	Houston Methodist Hospital	S. Wesley Long et al
EPI_ISL_542806	Houston Methodist Hospital	Houston Methodist Hospital	S. Wesley Long et al
EPI_ISL_542808	Houston Methodist Hospital	Houston Methodist Hospital	S. Wesley Long et al
EPI_ISL_542809	Houston Methodist Hospital	Houston Methodist Hospital	S. Wesley Long et al
EPI_ISL_542810	Houston Methodist Hospital	Houston Methodist Hospital	S. Wesley Long et al
EPI_ISL_542811	Houston Methodist Hospital	Houston Methodist Hospital	S. Wesley Long et al
EPI_ISL_542812	Houston Methodist Hospital	Houston Methodist Hospital	S. Wesley Long et al
EPI_ISL_542813	Houston Methodist Hospital	Houston Methodist Hospital	S. Wesley Long et al
EPI_ISL_542814	Houston Methodist Hospital	Houston Methodist Hospital	S. Wesley Long et al
EPI_ISL_542815	Houston Methodist Hospital	Houston Methodist Hospital	S. Wesley Long et al
EPI_ISL_542817	Houston Methodist Hospital	Houston Methodist Hospital	S. Wesley Long et al
EPI_ISL_542818	Houston Methodist Hospital	Houston Methodist Hospital	S. Wesley Long et al
EPI_ISL_542820	Houston Methodist Hospital	Houston Methodist Hospital	S. Wesley Long et al
EPI_ISL_542821	Houston Methodist Hospital	Houston Methodist Hospital	S. Wesley Long et al
EPI_ISL_542822	Houston Methodist Hospital	Houston Methodist Hospital	S. Wesley Long et al
EPI_ISL_542823	Houston Methodist Hospital	Houston Methodist Hospital	S. Wesley Long et al
EPI_ISL_542825	Houston Methodist Hospital	Houston Methodist Hospital	S. Wesley Long et al
EPI_ISL_542827	Houston Methodist Hospital	Houston Methodist Hospital	S. Wesley Long et al
EPI_ISL_542828	Houston Methodist Hospital	Houston Methodist Hospital	S. Wesley Long et al
EPI_ISL_542830	Houston Methodist Hospital	Houston Methodist Hospital	S. Wesley Long et al
EPI_ISL_542831	Houston Methodist Hospital	Houston Methodist Hospital	S. Wesley Long et al
EPI_ISL_542832	Houston Methodist Hospital	Houston Methodist Hospital	S. Wesley Long et al
EPI_ISL_542833	Houston Methodist Hospital	Houston Methodist Hospital	S. Wesley Long et al
EPI_ISL_542836	Houston Methodist Hospital	Houston Methodist Hospital	S. Wesley Long et al
EPI_ISL_542838	Houston Methodist Hospital	Houston Methodist Hospital	S. Wesley Long et al
EPI_ISL_542839	Houston Methodist Hospital	Houston Methodist Hospital	S. Wesley Long et al
EPI_ISL_542840	Houston Methodist Hospital	Houston Methodist Hospital	S. Wesley Long et al
EPI_ISL_542841	Houston Methodist Hospital	Houston Methodist Hospital	S. Wesley Long et al
EPI_ISL_542843	Houston Methodist Hospital	Houston Methodist Hospital	S. Wesley Long et al
EPI_ISL_542845	Houston Methodist Hospital	Houston Methodist Hospital	S. Wesley Long et al
EPI_ISL_542846	Houston Methodist Hospital	Houston Methodist Hospital	S. Wesley Long et al
EPI_ISL_542847	Houston Methodist Hospital	Houston Methodist Hospital	S. Wesley Long et al
EPI_ISL_542848	Houston Methodist Hospital	Houston Methodist Hospital	S. Wesley Long et al
EPI_ISL_542849	Houston Methodist Hospital	Houston Methodist Hospital	S. Wesley Long et al
EPI_ISL_542851	Houston Methodist Hospital	Houston Methodist Hospital	S. Wesley Long et al
EPI_ISL_542854	Houston Methodist Hospital	Houston Methodist Hospital	S. Wesley Long et al
EPI_ISL_542855	Houston Methodist Hospital	Houston Methodist Hospital	S. Wesley Long et al
EPI_ISL_542856	Houston Methodist Hospital	Houston Methodist Hospital	S. Wesley Long et al
EPI_ISL_542857	Houston Methodist Hospital	Houston Methodist Hospital	S. Wesley Long et al
EPI_ISL_542859	Houston Methodist Hospital	Houston Methodist Hospital	S. Wesley Long et al
EPI_ISL_542860	Houston Methodist Hospital	Houston Methodist Hospital	S. Wesley Long et al
EPI_ISL_542862	Houston Methodist Hospital	Houston Methodist Hospital	S. Wesley Long et al
EPI_ISL_542863	Houston Methodist Hospital	Houston Methodist Hospital	S. Wesley Long et al
EPI_ISL_542864	Houston Methodist Hospital	Houston Methodist Hospital	S. Wesley Long et al
EPI_ISL_542865	Houston Methodist Hospital	Houston Methodist Hospital	S. Wesley Long et al
EPI_ISL_542866	Houston Methodist Hospital	Houston Methodist Hospital	S. Wesley Long et al
EPI_ISL_542868	Houston Methodist Hospital	Houston Methodist Hospital	S. Wesley Long et al
EPI_ISL_542869	Houston Methodist Hospital	Houston Methodist Hospital	S. Wesley Long et al
EPI_ISL_542871	Houston Methodist Hospital	Houston Methodist Hospital	S. Wesley Long et al
EPI_ISL_542872	Houston Methodist Hospital	Houston Methodist Hospital	S. Wesley Long et al
EPI_ISL_542873	Houston Methodist Hospital	Houston Methodist Hospital	S. Wesley Long et al
EPI_ISL_542875	Houston Methodist Hospital	Houston Methodist Hospital	S. Wesley Long et al
EPI_ISL_542876	Houston Methodist Hospital	Houston Methodist Hospital	S. Wesley Long et al
EPI_ISL_542878	Houston Methodist Hospital	Houston Methodist Hospital	S. Wesley Long et al
EPI_ISL_542880	Houston Methodist Hospital	Houston Methodist Hospital	S. Wesley Long et al
EPI_ISL_542881	Houston Methodist Hospital	Houston Methodist Hospital	S. Wesley Long et al
EPI_ISL_542882	Houston Methodist Hospital	Houston Methodist Hospital	S. Wesley Long et al
EPI_ISL_542885	Houston Methodist Hospital	Houston Methodist Hospital	S. Wesley Long et al
EPI_ISL_542886	Houston Methodist Hospital	Houston Methodist Hospital	S. Wesley Long et al
EPI_ISL_542887	Houston Methodist Hospital	Houston Methodist Hospital	S. Wesley Long et al
EPI_ISL_542888	Houston Methodist Hospital	Houston Methodist Hospital	S. Wesley Long et al
EPI_ISL_542889	Houston Methodist Hospital	Houston Methodist Hospital	S. Wesley Long et al
EPI_ISL_542890	Houston Methodist Hospital	Houston Methodist Hospital	S. Wesley Long et al
EPI_ISL_542891	Houston Methodist Hospital	Houston Methodist Hospital	S. Wesley Long et al
EPI_ISL_542892	Houston Methodist Hospital	Houston Methodist Hospital	S. Wesley Long et al
EPI_ISL_542893	Houston Methodist Hospital	Houston Methodist Hospital	S. Wesley Long et al
EPI_ISL_542894	Houston Methodist Hospital	Houston Methodist Hospital	S. Wesley Long et al
EPI_ISL_542895	Houston Methodist Hospital	Houston Methodist Hospital	S. Wesley Long et al
EPI_ISL_542896	Houston Methodist Hospital	Houston Methodist Hospital	S. Wesley Long et al
EPI_ISL_542897	Houston Methodist Hospital	Houston Methodist Hospital	S. Wesley Long et al
EPI_ISL_542898	Houston Methodist Hospital	Houston Methodist Hospital	S. Wesley Long et al
EPI_ISL_542899	Houston Methodist Hospital	Houston Methodist Hospital	S. Wesley Long et al
EPI_ISL_542901	Houston Methodist Hospital	Houston Methodist Hospital	S. Wesley Long et al
EPI_ISL_542902	Houston Methodist Hospital	Houston Methodist Hospital	S. Wesley Long et al
EPI_ISL_542904	Houston Methodist Hospital	Houston Methodist Hospital	S. Wesley Long et al
EPI_ISL_542905	Houston Methodist Hospital	Houston Methodist Hospital	S. Wesley Long et al
EPI_ISL_542906	Houston Methodist Hospital	Houston Methodist Hospital	S. Wesley Long et al
EPI_ISL_542907	Houston Methodist Hospital	Houston Methodist Hospital	S. Wesley Long et al
EPI_ISL_542908	Houston Methodist Hospital	Houston Methodist Hospital	S. Wesley Long et al
EPI_ISL_542909	Houston Methodist Hospital	Houston Methodist Hospital	S. Wesley Long et al
EPI_ISL_542910	Houston Methodist Hospital	Houston Methodist Hospital	S. Wesley Long et al
EPI_ISL_542911	Houston Methodist Hospital	Houston Methodist Hospital	S. Wesley Long et al
EPI_ISL_542913	Houston Methodist Hospital	Houston Methodist Hospital	S. Wesley Long et al
EPI_ISL_542914	Houston Methodist Hospital	Houston Methodist Hospital	S. Wesley Long et al
EPI_ISL_542915	Houston Methodist Hospital	Houston Methodist Hospital	S. Wesley Long et al
EPI_ISL_542917	Houston Methodist Hospital	Houston Methodist Hospital	S. Wesley Long et al
EPI_ISL_542920	Houston Methodist Hospital	Houston Methodist Hospital	S. Wesley Long et al
EPI_ISL_542921	Houston Methodist Hospital	Houston Methodist Hospital	S. Wesley Long et al
EPI_ISL_542922	Houston Methodist Hospital	Houston Methodist Hospital	S. Wesley Long et al
EPI_ISL_542923	Houston Methodist Hospital	Houston Methodist Hospital	S. Wesley Long et al
EPI_ISL_542924	Houston Methodist Hospital	Houston Methodist Hospital	S. Wesley Long et al
EPI_ISL_542927	Houston Methodist Hospital	Houston Methodist Hospital	S. Wesley Long et al
EPI_ISL_542929	Houston Methodist Hospital	Houston Methodist Hospital	S. Wesley Long et al
EPI_ISL_542930	Houston Methodist Hospital	Houston Methodist Hospital	S. Wesley Long et al
EPI_ISL_542934	Houston Methodist Hospital	Houston Methodist Hospital	S. Wesley Long et al
EPI_ISL_542989	Center for Global Health, University of New Mexico Health Sciences Center	TriCore Reference Laboratories	Daryl Domman et al
EPI_ISL_543007	Houston Methodist Hospital	Houston Methodist Hospital	S. Wesley Long et al
EPI_ISL_543009	Houston Methodist Hospital	Houston Methodist Hospital	S. Wesley Long et al
EPI_ISL_543015	Houston Methodist Hospital	Houston Methodist Hospital	S. Wesley Long et al
EPI_ISL_543017	Houston Methodist Hospital	Houston Methodist Hospital	S. Wesley Long et al
EPI_ISL_543018	Houston Methodist Hospital	Houston Methodist Hospital	S. Wesley Long et al
EPI_ISL_543023	Houston Methodist Hospital	Houston Methodist Hospital	S. Wesley Long et al
EPI_ISL_543030	Houston Methodist Hospital	Houston Methodist Hospital	S. Wesley Long et al
EPI_ISL_543031	Houston Methodist Hospital	Houston Methodist Hospital	S. Wesley Long et al
EPI_ISL_543036	Houston Methodist Hospital	Houston Methodist Hospital	S. Wesley Long et al
EPI_ISL_543040	Houston Methodist Hospital	Houston Methodist Hospital	S. Wesley Long et al
EPI_ISL_543043	Houston Methodist Hospital	Houston Methodist Hospital	S. Wesley Long et al
EPI_ISL_543050	Houston Methodist Hospital	Houston Methodist Hospital	S. Wesley Long et al
EPI_ISL_543052	Houston Methodist Hospital	Houston Methodist Hospital	S. Wesley Long et al
EPI_ISL_543055	Houston Methodist Hospital	Houston Methodist Hospital	S. Wesley Long et al
EPI_ISL_543062	Houston Methodist Hospital	Houston Methodist Hospital	S. Wesley Long et al
EPI_ISL_543063	Houston Methodist Hospital	Houston Methodist Hospital	S. Wesley Long et al
EPI_ISL_543064	Houston Methodist Hospital	Houston Methodist Hospital	S. Wesley Long et al
EPI_ISL_543065	Houston Methodist Hospital	Houston Methodist Hospital	S. Wesley Long et al
EPI_ISL_543070	Houston Methodist Hospital	Houston Methodist Hospital	S. Wesley Long et al
EPI_ISL_543071	Houston Methodist Hospital	Houston Methodist Hospital	S. Wesley Long et al
EPI_ISL_543072	Houston Methodist Hospital	Houston Methodist Hospital	S. Wesley Long et al
EPI_ISL_543073	Houston Methodist Hospital	Houston Methodist Hospital	S. Wesley Long et al
EPI_ISL_543076	Houston Methodist Hospital	Houston Methodist Hospital	S. Wesley Long et al
EPI_ISL_543077	Houston Methodist Hospital	Houston Methodist Hospital	S. Wesley Long et al
EPI_ISL_543078	Houston Methodist Hospital	Houston Methodist Hospital	S. Wesley Long et al
EPI_ISL_543079	Houston Methodist Hospital	Houston Methodist Hospital	S. Wesley Long et al
EPI_ISL_543085	Houston Methodist Hospital	Houston Methodist Hospital	S. Wesley Long et al
EPI_ISL_543086	Houston Methodist Hospital	Houston Methodist Hospital	S. Wesley Long et al
EPI_ISL_543087	Houston Methodist Hospital	Houston Methodist Hospital	S. Wesley Long et al
EPI_ISL_543088	Houston Methodist Hospital	Houston Methodist Hospital	S. Wesley Long et al
EPI_ISL_543090	Houston Methodist Hospital	Houston Methodist Hospital	S. Wesley Long et al
EPI_ISL_543091	Houston Methodist Hospital	Houston Methodist Hospital	S. Wesley Long et al
EPI_ISL_543092	Houston Methodist Hospital	Houston Methodist Hospital	S. Wesley Long et al
EPI_ISL_543093	Houston Methodist Hospital	Houston Methodist Hospital	S. Wesley Long et al
EPI_ISL_543099	Houston Methodist Hospital	Houston Methodist Hospital	S. Wesley Long et al
EPI_ISL_543101	Houston Methodist Hospital	Houston Methodist Hospital	S. Wesley Long et al
EPI_ISL_543102	Houston Methodist Hospital	Houston Methodist Hospital	S. Wesley Long et al
EPI_ISL_543104	Houston Methodist Hospital	Houston Methodist Hospital	S. Wesley Long et al
EPI_ISL_543107	Houston Methodist Hospital	Houston Methodist Hospital	S. Wesley Long et al
EPI_ISL_543116	Houston Methodist Hospital	Houston Methodist Hospital	S. Wesley Long et al
EPI_ISL_543117	Houston Methodist Hospital	Houston Methodist Hospital	S. Wesley Long et al
EPI_ISL_543123	Houston Methodist Hospital	Houston Methodist Hospital	S. Wesley Long et al
EPI_ISL_543126	Houston Methodist Hospital	Houston Methodist Hospital	S. Wesley Long et al
EPI_ISL_543133	Houston Methodist Hospital	Houston Methodist Hospital	S. Wesley Long et al
EPI_ISL_543138	Houston Methodist Hospital	Houston Methodist Hospital	S. Wesley Long et al
EPI_ISL_543142	Houston Methodist Hospital	Houston Methodist Hospital	S. Wesley Long et al
EPI_ISL_543144	Houston Methodist Hospital	Houston Methodist Hospital	S. Wesley Long et al
EPI_ISL_543145	Houston Methodist Hospital	Houston Methodist Hospital	S. Wesley Long et al
EPI_ISL_543146	Houston Methodist Hospital	Houston Methodist Hospital	S. Wesley Long et al
EPI_ISL_543147	Houston Methodist Hospital	Houston Methodist Hospital	S. Wesley Long et al
EPI_ISL_543149	Houston Methodist Hospital	Houston Methodist Hospital	S. Wesley Long et al
EPI_ISL_543150	Houston Methodist Hospital	Houston Methodist Hospital	S. Wesley Long et al
EPI_ISL_543157	Houston Methodist Hospital	Houston Methodist Hospital	S. Wesley Long et al
EPI_ISL_543159	Houston Methodist Hospital	Houston Methodist Hospital	S. Wesley Long et al
EPI_ISL_543160	Houston Methodist Hospital	Houston Methodist Hospital	S. Wesley Long et al
EPI_ISL_543161	Houston Methodist Hospital	Houston Methodist Hospital	S. Wesley Long et al
EPI_ISL_543164	Houston Methodist Hospital	Houston Methodist Hospital	S. Wesley Long et al
EPI_ISL_543165	Houston Methodist Hospital	Houston Methodist Hospital	S. Wesley Long et al
EPI_ISL_543166	Houston Methodist Hospital	Houston Methodist Hospital	S. Wesley Long et al
EPI_ISL_543169	Houston Methodist Hospital	Houston Methodist Hospital	S. Wesley Long et al
EPI_ISL_543189	Houston Methodist Hospital	Houston Methodist Hospital	S. Wesley Long et al
EPI_ISL_543190	Houston Methodist Hospital	Houston Methodist Hospital	S. Wesley Long et al
EPI_ISL_543191	Houston Methodist Hospital	Houston Methodist Hospital	S. Wesley Long et al
EPI_ISL_543193	Houston Methodist Hospital	Houston Methodist Hospital	S. Wesley Long et al
EPI_ISL_543194	Houston Methodist Hospital	Houston Methodist Hospital	S. Wesley Long et al
EPI_ISL_543197	Houston Methodist Hospital	Houston Methodist Hospital	S. Wesley Long et al
EPI_ISL_543199	Houston Methodist Hospital	Houston Methodist Hospital	S. Wesley Long et al
EPI_ISL_543200	Houston Methodist Hospital	Houston Methodist Hospital	S. Wesley Long et al
EPI_ISL_543207	Houston Methodist Hospital	Houston Methodist Hospital	S. Wesley Long et al
EPI_ISL_543208	Houston Methodist Hospital	Houston Methodist Hospital	S. Wesley Long et al
EPI_ISL_543214	Houston Methodist Hospital	Houston Methodist Hospital	S. Wesley Long et al
EPI_ISL_543217	Houston Methodist Hospital	Houston Methodist Hospital	S. Wesley Long et al
EPI_ISL_543219	Houston Methodist Hospital	Houston Methodist Hospital	S. Wesley Long et al
EPI_ISL_543221	Houston Methodist Hospital	Houston Methodist Hospital	S. Wesley Long et al
EPI_ISL_543223	Houston Methodist Hospital	Houston Methodist Hospital	S. Wesley Long et al
EPI_ISL_543227	Houston Methodist Hospital	Houston Methodist Hospital	S. Wesley Long et al
EPI_ISL_543229	Houston Methodist Hospital	Houston Methodist Hospital	S. Wesley Long et al
EPI_ISL_543231	Houston Methodist Hospital	Houston Methodist Hospital	S. Wesley Long et al
EPI_ISL_543235	Houston Methodist Hospital	Houston Methodist Hospital	S. Wesley Long et al
EPI_ISL_543237	Houston Methodist Hospital	Houston Methodist Hospital	S. Wesley Long et al
EPI_ISL_543239	Houston Methodist Hospital	Houston Methodist Hospital	S. Wesley Long et al
EPI_ISL_543241	Houston Methodist Hospital	Houston Methodist Hospital	S. Wesley Long et al
EPI_ISL_543246	Houston Methodist Hospital	Houston Methodist Hospital	S. Wesley Long et al
EPI_ISL_543252	Houston Methodist Hospital	Houston Methodist Hospital	S. Wesley Long et al
EPI_ISL_543253	Houston Methodist Hospital	Houston Methodist Hospital	S. Wesley Long et al
EPI_ISL_543256	Houston Methodist Hospital	Houston Methodist Hospital	S. Wesley Long et al
EPI_ISL_543259	Houston Methodist Hospital	Houston Methodist Hospital	S. Wesley Long et al
EPI_ISL_543260	Houston Methodist Hospital	Houston Methodist Hospital	S. Wesley Long et al
EPI_ISL_543261	Houston Methodist Hospital	Houston Methodist Hospital	S. Wesley Long et al
EPI_ISL_543263	Houston Methodist Hospital	Houston Methodist Hospital	S. Wesley Long et al
EPI_ISL_543264	Houston Methodist Hospital	Houston Methodist Hospital	S. Wesley Long et al
EPI_ISL_543266	Houston Methodist Hospital	Houston Methodist Hospital	S. Wesley Long et al
EPI_ISL_543267	Houston Methodist Hospital	Houston Methodist Hospital	S. Wesley Long et al
EPI_ISL_543270	Houston Methodist Hospital	Houston Methodist Hospital	S. Wesley Long et al
EPI_ISL_543271	Houston Methodist Hospital	Houston Methodist Hospital	S. Wesley Long et al
EPI_ISL_543272	Houston Methodist Hospital	Houston Methodist Hospital	S. Wesley Long et al
EPI_ISL_543275	Houston Methodist Hospital	Houston Methodist Hospital	S. Wesley Long et al
EPI_ISL_543276	Houston Methodist Hospital	Houston Methodist Hospital	S. Wesley Long et al
EPI_ISL_543277	Houston Methodist Hospital	Houston Methodist Hospital	S. Wesley Long et al
EPI_ISL_543278	Houston Methodist Hospital	Houston Methodist Hospital	S. Wesley Long et al
EPI_ISL_543280	Houston Methodist Hospital	Houston Methodist Hospital	S. Wesley Long et al
EPI_ISL_543281	Houston Methodist Hospital	Houston Methodist Hospital	S. Wesley Long et al
EPI_ISL_543282	Houston Methodist Hospital	Houston Methodist Hospital	S. Wesley Long et al
EPI_ISL_543283	Houston Methodist Hospital	Houston Methodist Hospital	S. Wesley Long et al
EPI_ISL_543285	Houston Methodist Hospital	Houston Methodist Hospital	S. Wesley Long et al
EPI_ISL_543292	Houston Methodist Hospital	Houston Methodist Hospital	S. Wesley Long et al
EPI_ISL_543293	Houston Methodist Hospital	Houston Methodist Hospital	S. Wesley Long et al
EPI_ISL_543294	Houston Methodist Hospital	Houston Methodist Hospital	S. Wesley Long et al
EPI_ISL_543298	Houston Methodist Hospital	Houston Methodist Hospital	S. Wesley Long et al
EPI_ISL_543301	Houston Methodist Hospital	Houston Methodist Hospital	S. Wesley Long et al
EPI_ISL_543303	Houston Methodist Hospital	Houston Methodist Hospital	S. Wesley Long et al
EPI_ISL_543304	Houston Methodist Hospital	Houston Methodist Hospital	S. Wesley Long et al
EPI_ISL_543305	Houston Methodist Hospital	Houston Methodist Hospital	S. Wesley Long et al
EPI_ISL_543306	Houston Methodist Hospital	Houston Methodist Hospital	S. Wesley Long et al
EPI_ISL_543308	Houston Methodist Hospital	Houston Methodist Hospital	S. Wesley Long et al
EPI_ISL_543311	Houston Methodist Hospital	Houston Methodist Hospital	S. Wesley Long et al
EPI_ISL_543312	Houston Methodist Hospital	Houston Methodist Hospital	S. Wesley Long et al
EPI_ISL_543314	Houston Methodist Hospital	Houston Methodist Hospital	S. Wesley Long et al
EPI_ISL_543318	Houston Methodist Hospital	Houston Methodist Hospital	S. Wesley Long et al
EPI_ISL_543319	Houston Methodist Hospital	Houston Methodist Hospital	S. Wesley Long et al
EPI_ISL_543320	Houston Methodist Hospital	Houston Methodist Hospital	S. Wesley Long et al
EPI_ISL_543321	Houston Methodist Hospital	Houston Methodist Hospital	S. Wesley Long et al
EPI_ISL_543322	Houston Methodist Hospital	Houston Methodist Hospital	S. Wesley Long et al
EPI_ISL_543323	Houston Methodist Hospital	Houston Methodist Hospital	S. Wesley Long et al
EPI_ISL_543324	Houston Methodist Hospital	Houston Methodist Hospital	S. Wesley Long et al
EPI_ISL_543326	Houston Methodist Hospital	Houston Methodist Hospital	S. Wesley Long et al
EPI_ISL_543328	Houston Methodist Hospital	Houston Methodist Hospital	S. Wesley Long et al
EPI_ISL_543331	Houston Methodist Hospital	Houston Methodist Hospital	S. Wesley Long et al
EPI_ISL_543332	Houston Methodist Hospital	Houston Methodist Hospital	S. Wesley Long et al
EPI_ISL_543335	Houston Methodist Hospital	Houston Methodist Hospital	S. Wesley Long et al
EPI_ISL_543338	Houston Methodist Hospital	Houston Methodist Hospital	S. Wesley Long et al
EPI_ISL_543341	Houston Methodist Hospital	Houston Methodist Hospital	S. Wesley Long et al
EPI_ISL_543343	Houston Methodist Hospital	Houston Methodist Hospital	S. Wesley Long et al
EPI_ISL_543345	Houston Methodist Hospital	Houston Methodist Hospital	S. Wesley Long et al
EPI_ISL_543346	Houston Methodist Hospital	Houston Methodist Hospital	S. Wesley Long et al
EPI_ISL_543348	Houston Methodist Hospital	Houston Methodist Hospital	S. Wesley Long et al
EPI_ISL_543354	Houston Methodist Hospital	Houston Methodist Hospital	S. Wesley Long et al
EPI_ISL_543357	Houston Methodist Hospital	Houston Methodist Hospital	S. Wesley Long et al
EPI_ISL_543358	Houston Methodist Hospital	Houston Methodist Hospital	S. Wesley Long et al
EPI_ISL_543359	Houston Methodist Hospital	Houston Methodist Hospital	S. Wesley Long et al
EPI_ISL_543360	Houston Methodist Hospital	Houston Methodist Hospital	S. Wesley Long et al
EPI_ISL_543361	Houston Methodist Hospital	Houston Methodist Hospital	S. Wesley Long et al
EPI_ISL_543364	Houston Methodist Hospital	Houston Methodist Hospital	S. Wesley Long et al
EPI_ISL_543367	Houston Methodist Hospital	Houston Methodist Hospital	S. Wesley Long et al
EPI_ISL_543368	Houston Methodist Hospital	Houston Methodist Hospital	S. Wesley Long et al
EPI_ISL_543369	Houston Methodist Hospital	Houston Methodist Hospital	S. Wesley Long et al
EPI_ISL_543371	Houston Methodist Hospital	Houston Methodist Hospital	S. Wesley Long et al
EPI_ISL_543372	Houston Methodist Hospital	Houston Methodist Hospital	S. Wesley Long et al
EPI_ISL_543374	Houston Methodist Hospital	Houston Methodist Hospital	S. Wesley Long et al
EPI_ISL_543375	Houston Methodist Hospital	Houston Methodist Hospital	S. Wesley Long et al
EPI_ISL_543378	Houston Methodist Hospital	Houston Methodist Hospital	S. Wesley Long et al
EPI_ISL_543381	Houston Methodist Hospital	Houston Methodist Hospital	S. Wesley Long et al
EPI_ISL_543382	Houston Methodist Hospital	Houston Methodist Hospital	S. Wesley Long et al
EPI_ISL_543386	Houston Methodist Hospital	Houston Methodist Hospital	S. Wesley Long et al
EPI_ISL_543387	Houston Methodist Hospital	Houston Methodist Hospital	S. Wesley Long et al
EPI_ISL_543388	Houston Methodist Hospital	Houston Methodist Hospital	S. Wesley Long et al
EPI_ISL_543389	Houston Methodist Hospital	Houston Methodist Hospital	S. Wesley Long et al
EPI_ISL_543390	Houston Methodist Hospital	Houston Methodist Hospital	S. Wesley Long et al
EPI_ISL_543394	Houston Methodist Hospital	Houston Methodist Hospital	S. Wesley Long et al
EPI_ISL_543395	Houston Methodist Hospital	Houston Methodist Hospital	S. Wesley Long et al
EPI_ISL_543396	Houston Methodist Hospital	Houston Methodist Hospital	S. Wesley Long et al
EPI_ISL_543397	Houston Methodist Hospital	Houston Methodist Hospital	S. Wesley Long et al
EPI_ISL_543398	Houston Methodist Hospital	Houston Methodist Hospital	S. Wesley Long et al
EPI_ISL_543399	Houston Methodist Hospital	Houston Methodist Hospital	S. Wesley Long et al
EPI_ISL_543400	Houston Methodist Hospital	Houston Methodist Hospital	S. Wesley Long et al
EPI_ISL_543401	Houston Methodist Hospital	Houston Methodist Hospital	S. Wesley Long et al
EPI_ISL_543405	Houston Methodist Hospital	Houston Methodist Hospital	S. Wesley Long et al
EPI_ISL_543406	Houston Methodist Hospital	Houston Methodist Hospital	S. Wesley Long et al
EPI_ISL_543407	Houston Methodist Hospital	Houston Methodist Hospital	S. Wesley Long et al
EPI_ISL_543409	Houston Methodist Hospital	Houston Methodist Hospital	S. Wesley Long et al
EPI_ISL_543411	Houston Methodist Hospital	Houston Methodist Hospital	S. Wesley Long et al
EPI_ISL_543415	Houston Methodist Hospital	Houston Methodist Hospital	S. Wesley Long et al
EPI_ISL_543416	Houston Methodist Hospital	Houston Methodist Hospital	S. Wesley Long et al
EPI_ISL_543419	Houston Methodist Hospital	Houston Methodist Hospital	S. Wesley Long et al
EPI_ISL_543420	Houston Methodist Hospital	Houston Methodist Hospital	S. Wesley Long et al
EPI_ISL_543421	Houston Methodist Hospital	Houston Methodist Hospital	S. Wesley Long et al
EPI_ISL_543427	Houston Methodist Hospital	Houston Methodist Hospital	S. Wesley Long et al
EPI_ISL_543429	Houston Methodist Hospital	Houston Methodist Hospital	S. Wesley Long et al
EPI_ISL_543430	Houston Methodist Hospital	Houston Methodist Hospital	S. Wesley Long et al
EPI_ISL_543431	Houston Methodist Hospital	Houston Methodist Hospital	S. Wesley Long et al
EPI_ISL_543433	Houston Methodist Hospital	Houston Methodist Hospital	S. Wesley Long et al
EPI_ISL_543434	Houston Methodist Hospital	Houston Methodist Hospital	S. Wesley Long et al
EPI_ISL_543435	Houston Methodist Hospital	Houston Methodist Hospital	S. Wesley Long et al
EPI_ISL_543437	Houston Methodist Hospital	Houston Methodist Hospital	S. Wesley Long et al
EPI_ISL_543438	Houston Methodist Hospital	Houston Methodist Hospital	S. Wesley Long et al
EPI_ISL_543439	Houston Methodist Hospital	Houston Methodist Hospital	S. Wesley Long et al
EPI_ISL_543440	Houston Methodist Hospital	Houston Methodist Hospital	S. Wesley Long et al
EPI_ISL_543441	Houston Methodist Hospital	Houston Methodist Hospital	S. Wesley Long et al
EPI_ISL_543442	Houston Methodist Hospital	Houston Methodist Hospital	S. Wesley Long et al
EPI_ISL_543443	Houston Methodist Hospital	Houston Methodist Hospital	S. Wesley Long et al
EPI_ISL_543455	Houston Methodist Hospital	Houston Methodist Hospital	S. Wesley Long et al
EPI_ISL_543456	Houston Methodist Hospital	Houston Methodist Hospital	S. Wesley Long et al
EPI_ISL_543458	Houston Methodist Hospital	Houston Methodist Hospital	S. Wesley Long et al
EPI_ISL_543460	Houston Methodist Hospital	Houston Methodist Hospital	S. Wesley Long et al
EPI_ISL_543461	Houston Methodist Hospital	Houston Methodist Hospital	S. Wesley Long et al
EPI_ISL_543464	Houston Methodist Hospital	Houston Methodist Hospital	S. Wesley Long et al
EPI_ISL_543469	Houston Methodist Hospital	Houston Methodist Hospital	S. Wesley Long et al
EPI_ISL_543470	Houston Methodist Hospital	Houston Methodist Hospital	S. Wesley Long et al
EPI_ISL_543471	Houston Methodist Hospital	Houston Methodist Hospital	S. Wesley Long et al
EPI_ISL_543473	Houston Methodist Hospital	Houston Methodist Hospital	S. Wesley Long et al
EPI_ISL_543474	Houston Methodist Hospital	Houston Methodist Hospital	S. Wesley Long et al
EPI_ISL_543475	Houston Methodist Hospital	Houston Methodist Hospital	S. Wesley Long et al
EPI_ISL_543477	Houston Methodist Hospital	Houston Methodist Hospital	S. Wesley Long et al
EPI_ISL_543478	Houston Methodist Hospital	Houston Methodist Hospital	S. Wesley Long et al
EPI_ISL_543479	Houston Methodist Hospital	Houston Methodist Hospital	S. Wesley Long et al
EPI_ISL_543486	Houston Methodist Hospital	Houston Methodist Hospital	S. Wesley Long et al
EPI_ISL_543487	Houston Methodist Hospital	Houston Methodist Hospital	S. Wesley Long et al
EPI_ISL_543490	Houston Methodist Hospital	Houston Methodist Hospital	S. Wesley Long et al
EPI_ISL_543491	Houston Methodist Hospital	Houston Methodist Hospital	S. Wesley Long et al
EPI_ISL_543493	Houston Methodist Hospital	Houston Methodist Hospital	S. Wesley Long et al
EPI_ISL_543494	Houston Methodist Hospital	Houston Methodist Hospital	S. Wesley Long et al
EPI_ISL_543495	Houston Methodist Hospital	Houston Methodist Hospital	S. Wesley Long et al
EPI_ISL_543497	Houston Methodist Hospital	Houston Methodist Hospital	S. Wesley Long et al
EPI_ISL_543498	Houston Methodist Hospital	Houston Methodist Hospital	S. Wesley Long et al
EPI_ISL_543500	Houston Methodist Hospital	Houston Methodist Hospital	S. Wesley Long et al
EPI_ISL_543502	Houston Methodist Hospital	Houston Methodist Hospital	S. Wesley Long et al
EPI_ISL_543503	Houston Methodist Hospital	Houston Methodist Hospital	S. Wesley Long et al
EPI_ISL_543504	Houston Methodist Hospital	Houston Methodist Hospital	S. Wesley Long et al
EPI_ISL_543506	Houston Methodist Hospital	Houston Methodist Hospital	S. Wesley Long et al
EPI_ISL_543507	Houston Methodist Hospital	Houston Methodist Hospital	S. Wesley Long et al
EPI_ISL_543509	Houston Methodist Hospital	Houston Methodist Hospital	S. Wesley Long et al
EPI_ISL_543511	Houston Methodist Hospital	Houston Methodist Hospital	S. Wesley Long et al
EPI_ISL_543512	Houston Methodist Hospital	Houston Methodist Hospital	S. Wesley Long et al
EPI_ISL_543513	Houston Methodist Hospital	Houston Methodist Hospital	S. Wesley Long et al
EPI_ISL_543515	Houston Methodist Hospital	Houston Methodist Hospital	S. Wesley Long et al
EPI_ISL_543518	Houston Methodist Hospital	Houston Methodist Hospital	S. Wesley Long et al
EPI_ISL_543519	Houston Methodist Hospital	Houston Methodist Hospital	S. Wesley Long et al
EPI_ISL_543521	Houston Methodist Hospital	Houston Methodist Hospital	S. Wesley Long et al
EPI_ISL_543524	Houston Methodist Hospital	Houston Methodist Hospital	S. Wesley Long et al
EPI_ISL_543525	Houston Methodist Hospital	Houston Methodist Hospital	S. Wesley Long et al
EPI_ISL_543527	Houston Methodist Hospital	Houston Methodist Hospital	S. Wesley Long et al
EPI_ISL_543529	Houston Methodist Hospital	Houston Methodist Hospital	S. Wesley Long et al
EPI_ISL_543530	Houston Methodist Hospital	Houston Methodist Hospital	S. Wesley Long et al
EPI_ISL_543534	Houston Methodist Hospital	Houston Methodist Hospital	S. Wesley Long et al
EPI_ISL_543536	Houston Methodist Hospital	Houston Methodist Hospital	S. Wesley Long et al
EPI_ISL_543537	Houston Methodist Hospital	Houston Methodist Hospital	S. Wesley Long et al
EPI_ISL_543538	Houston Methodist Hospital	Houston Methodist Hospital	S. Wesley Long et al
EPI_ISL_543540	Houston Methodist Hospital	Houston Methodist Hospital	S. Wesley Long et al
EPI_ISL_543541	Houston Methodist Hospital	Houston Methodist Hospital	S. Wesley Long et al
EPI_ISL_543544	Houston Methodist Hospital	Houston Methodist Hospital	S. Wesley Long et al
EPI_ISL_543545	Houston Methodist Hospital	Houston Methodist Hospital	S. Wesley Long et al
EPI_ISL_543546	Houston Methodist Hospital	Houston Methodist Hospital	S. Wesley Long et al
EPI_ISL_543547	Houston Methodist Hospital	Houston Methodist Hospital	S. Wesley Long et al
EPI_ISL_543549	Houston Methodist Hospital	Houston Methodist Hospital	S. Wesley Long et al
EPI_ISL_543550	Houston Methodist Hospital	Houston Methodist Hospital	S. Wesley Long et al
EPI_ISL_543551	Houston Methodist Hospital	Houston Methodist Hospital	S. Wesley Long et al
EPI_ISL_543552	Houston Methodist Hospital	Houston Methodist Hospital	S. Wesley Long et al
EPI_ISL_543553	Houston Methodist Hospital	Houston Methodist Hospital	S. Wesley Long et al
EPI_ISL_543555	Houston Methodist Hospital	Houston Methodist Hospital	S. Wesley Long et al
EPI_ISL_543558	Houston Methodist Hospital	Houston Methodist Hospital	S. Wesley Long et al
EPI_ISL_543565	Houston Methodist Hospital	Houston Methodist Hospital	S. Wesley Long et al
EPI_ISL_543567	Houston Methodist Hospital	Houston Methodist Hospital	S. Wesley Long et al
EPI_ISL_543568	Houston Methodist Hospital	Houston Methodist Hospital	S. Wesley Long et al
EPI_ISL_543569	Houston Methodist Hospital	Houston Methodist Hospital	S. Wesley Long et al
EPI_ISL_543571	Houston Methodist Hospital	Houston Methodist Hospital	S. Wesley Long et al
EPI_ISL_543572	Houston Methodist Hospital	Houston Methodist Hospital	S. Wesley Long et al
EPI_ISL_543574	Houston Methodist Hospital	Houston Methodist Hospital	S. Wesley Long et al
EPI_ISL_543575	Houston Methodist Hospital	Houston Methodist Hospital	S. Wesley Long et al
EPI_ISL_543576	Houston Methodist Hospital	Houston Methodist Hospital	S. Wesley Long et al
EPI_ISL_543580	Houston Methodist Hospital	Houston Methodist Hospital	S. Wesley Long et al
EPI_ISL_543581	Houston Methodist Hospital	Houston Methodist Hospital	S. Wesley Long et al
EPI_ISL_543582	Houston Methodist Hospital	Houston Methodist Hospital	S. Wesley Long et al
EPI_ISL_543583	Houston Methodist Hospital	Houston Methodist Hospital	S. Wesley Long et al
EPI_ISL_543585	Houston Methodist Hospital	Houston Methodist Hospital	S. Wesley Long et al
EPI_ISL_543586	Houston Methodist Hospital	Houston Methodist Hospital	S. Wesley Long et al
EPI_ISL_543589	Houston Methodist Hospital	Houston Methodist Hospital	S. Wesley Long et al
EPI_ISL_543590	Houston Methodist Hospital	Houston Methodist Hospital	S. Wesley Long et al
EPI_ISL_543591	Houston Methodist Hospital	Houston Methodist Hospital	S. Wesley Long et al
EPI_ISL_543594	Houston Methodist Hospital	Houston Methodist Hospital	S. Wesley Long et al
EPI_ISL_543597	Houston Methodist Hospital	Houston Methodist Hospital	S. Wesley Long et al
EPI_ISL_543598	Houston Methodist Hospital	Houston Methodist Hospital	S. Wesley Long et al
EPI_ISL_543599	Houston Methodist Hospital	Houston Methodist Hospital	S. Wesley Long et al
EPI_ISL_543600	Houston Methodist Hospital	Houston Methodist Hospital	S. Wesley Long et al
EPI_ISL_543602	Houston Methodist Hospital	Houston Methodist Hospital	S. Wesley Long et al
EPI_ISL_543605	Houston Methodist Hospital	Houston Methodist Hospital	S. Wesley Long et al
EPI_ISL_543606	Houston Methodist Hospital	Houston Methodist Hospital	S. Wesley Long et al
EPI_ISL_543607	Houston Methodist Hospital	Houston Methodist Hospital	S. Wesley Long et al
EPI_ISL_543608	Houston Methodist Hospital	Houston Methodist Hospital	S. Wesley Long et al
EPI_ISL_543609	Houston Methodist Hospital	Houston Methodist Hospital	S. Wesley Long et al
EPI_ISL_543611	Houston Methodist Hospital	Houston Methodist Hospital	S. Wesley Long et al
EPI_ISL_543612	Houston Methodist Hospital	Houston Methodist Hospital	S. Wesley Long et al
EPI_ISL_543615	Houston Methodist Hospital	Houston Methodist Hospital	S. Wesley Long et al
EPI_ISL_543619	Houston Methodist Hospital	Houston Methodist Hospital	S. Wesley Long et al
EPI_ISL_543621	Houston Methodist Hospital	Houston Methodist Hospital	S. Wesley Long et al
EPI_ISL_543631	Houston Methodist Hospital	Houston Methodist Hospital	S. Wesley Long et al
EPI_ISL_543635	Houston Methodist Hospital	Houston Methodist Hospital	S. Wesley Long et al
EPI_ISL_543641	Houston Methodist Hospital	Houston Methodist Hospital	S. Wesley Long et al
EPI_ISL_543650	Houston Methodist Hospital	Houston Methodist Hospital	S. Wesley Long et al
EPI_ISL_543655	Houston Methodist Hospital	Houston Methodist Hospital	S. Wesley Long et al
EPI_ISL_543658	Houston Methodist Hospital	Houston Methodist Hospital	S. Wesley Long et al
EPI_ISL_543662	Houston Methodist Hospital	Houston Methodist Hospital	S. Wesley Long et al
EPI_ISL_543665	Houston Methodist Hospital	Houston Methodist Hospital	S. Wesley Long et al
EPI_ISL_543668	Houston Methodist Hospital	Houston Methodist Hospital	S. Wesley Long et al
EPI_ISL_543671	Houston Methodist Hospital	Houston Methodist Hospital	S. Wesley Long et al
EPI_ISL_543672	Houston Methodist Hospital	Houston Methodist Hospital	S. Wesley Long et al
EPI_ISL_543673	Houston Methodist Hospital	Houston Methodist Hospital	S. Wesley Long et al
EPI_ISL_543674	Houston Methodist Hospital	Houston Methodist Hospital	S. Wesley Long et al
EPI_ISL_543677	Houston Methodist Hospital	Houston Methodist Hospital	S. Wesley Long et al
EPI_ISL_543683	Houston Methodist Hospital	Houston Methodist Hospital	S. Wesley Long et al
EPI_ISL_543687	Houston Methodist Hospital	Houston Methodist Hospital	S. Wesley Long et al
EPI_ISL_543691	Houston Methodist Hospital	Houston Methodist Hospital	S. Wesley Long et al
EPI_ISL_543692	Houston Methodist Hospital	Houston Methodist Hospital	S. Wesley Long et al
EPI_ISL_543695	Houston Methodist Hospital	Houston Methodist Hospital	S. Wesley Long et al
EPI_ISL_543696	Houston Methodist Hospital	Houston Methodist Hospital	S. Wesley Long et al
EPI_ISL_543697	Houston Methodist Hospital	Houston Methodist Hospital	S. Wesley Long et al
EPI_ISL_543698	Houston Methodist Hospital	Houston Methodist Hospital	S. Wesley Long et al
EPI_ISL_543699	Houston Methodist Hospital	Houston Methodist Hospital	S. Wesley Long et al
EPI_ISL_543700	Houston Methodist Hospital	Houston Methodist Hospital	S. Wesley Long et al
EPI_ISL_543701	Houston Methodist Hospital	Houston Methodist Hospital	S. Wesley Long et al
EPI_ISL_543703	Houston Methodist Hospital	Houston Methodist Hospital	S. Wesley Long et al
EPI_ISL_543706	Houston Methodist Hospital	Houston Methodist Hospital	S. Wesley Long et al
EPI_ISL_543709	Houston Methodist Hospital	Houston Methodist Hospital	S. Wesley Long et al
EPI_ISL_543711	Houston Methodist Hospital	Houston Methodist Hospital	S. Wesley Long et al
EPI_ISL_543712	Houston Methodist Hospital	Houston Methodist Hospital	S. Wesley Long et al
EPI_ISL_543715	Houston Methodist Hospital	Houston Methodist Hospital	S. Wesley Long et al
EPI_ISL_543717	Houston Methodist Hospital	Houston Methodist Hospital	S. Wesley Long et al
EPI_ISL_543723	Houston Methodist Hospital	Houston Methodist Hospital	S. Wesley Long et al
EPI_ISL_543724	Houston Methodist Hospital	Houston Methodist Hospital	S. Wesley Long et al
EPI_ISL_543725	Houston Methodist Hospital	Houston Methodist Hospital	S. Wesley Long et al
EPI_ISL_543729	Houston Methodist Hospital	Houston Methodist Hospital	S. Wesley Long et al
EPI_ISL_543730	Houston Methodist Hospital	Houston Methodist Hospital	S. Wesley Long et al
EPI_ISL_543732	Houston Methodist Hospital	Houston Methodist Hospital	S. Wesley Long et al
EPI_ISL_543734	Houston Methodist Hospital	Houston Methodist Hospital	S. Wesley Long et al
EPI_ISL_543735	Houston Methodist Hospital	Houston Methodist Hospital	S. Wesley Long et al
EPI_ISL_543737	Houston Methodist Hospital	Houston Methodist Hospital	S. Wesley Long et al
EPI_ISL_543738	Houston Methodist Hospital	Houston Methodist Hospital	S. Wesley Long et al
EPI_ISL_543740	Houston Methodist Hospital	Houston Methodist Hospital	S. Wesley Long et al
EPI_ISL_543742	Houston Methodist Hospital	Houston Methodist Hospital	S. Wesley Long et al
EPI_ISL_543744	Houston Methodist Hospital	Houston Methodist Hospital	S. Wesley Long et al
EPI_ISL_543753	Houston Methodist Hospital	Houston Methodist Hospital	S. Wesley Long et al
EPI_ISL_543756	Houston Methodist Hospital	Houston Methodist Hospital	S. Wesley Long et al
EPI_ISL_543757	Houston Methodist Hospital	Houston Methodist Hospital	S. Wesley Long et al
EPI_ISL_543759	Houston Methodist Hospital	Houston Methodist Hospital	S. Wesley Long et al
EPI_ISL_543760	Houston Methodist Hospital	Houston Methodist Hospital	S. Wesley Long et al
EPI_ISL_543762	Houston Methodist Hospital	Houston Methodist Hospital	S. Wesley Long et al
EPI_ISL_543763	Houston Methodist Hospital	Houston Methodist Hospital	S. Wesley Long et al
EPI_ISL_543767	Houston Methodist Hospital	Houston Methodist Hospital	S. Wesley Long et al
EPI_ISL_543768	Houston Methodist Hospital	Houston Methodist Hospital	S. Wesley Long et al
EPI_ISL_543770	Houston Methodist Hospital	Houston Methodist Hospital	S. Wesley Long et al
EPI_ISL_543773	Houston Methodist Hospital	Houston Methodist Hospital	S. Wesley Long et al
EPI_ISL_543774	Houston Methodist Hospital	Houston Methodist Hospital	S. Wesley Long et al
EPI_ISL_543775	Houston Methodist Hospital	Houston Methodist Hospital	S. Wesley Long et al
EPI_ISL_543776	Houston Methodist Hospital	Houston Methodist Hospital	S. Wesley Long et al
EPI_ISL_543782	Houston Methodist Hospital	Houston Methodist Hospital	S. Wesley Long et al
EPI_ISL_543785	Houston Methodist Hospital	Houston Methodist Hospital	S. Wesley Long et al
EPI_ISL_543786	Houston Methodist Hospital	Houston Methodist Hospital	S. Wesley Long et al
EPI_ISL_543789	Houston Methodist Hospital	Houston Methodist Hospital	S. Wesley Long et al
EPI_ISL_543790	Houston Methodist Hospital	Houston Methodist Hospital	S. Wesley Long et al
EPI_ISL_543791	Houston Methodist Hospital	Houston Methodist Hospital	S. Wesley Long et al
EPI_ISL_543792	Houston Methodist Hospital	Houston Methodist Hospital	S. Wesley Long et al
EPI_ISL_543794	Houston Methodist Hospital	Houston Methodist Hospital	S. Wesley Long et al
EPI_ISL_543795	Houston Methodist Hospital	Houston Methodist Hospital	S. Wesley Long et al
EPI_ISL_543797	Houston Methodist Hospital	Houston Methodist Hospital	S. Wesley Long et al
EPI_ISL_543799	Houston Methodist Hospital	Houston Methodist Hospital	S. Wesley Long et al
EPI_ISL_543801	Houston Methodist Hospital	Houston Methodist Hospital	S. Wesley Long et al
EPI_ISL_543802	Houston Methodist Hospital	Houston Methodist Hospital	S. Wesley Long et al
EPI_ISL_543803	Houston Methodist Hospital	Houston Methodist Hospital	S. Wesley Long et al
EPI_ISL_543804	Houston Methodist Hospital	Houston Methodist Hospital	S. Wesley Long et al
EPI_ISL_543805	Houston Methodist Hospital	Houston Methodist Hospital	S. Wesley Long et al
EPI_ISL_543806	Houston Methodist Hospital	Houston Methodist Hospital	S. Wesley Long et al
EPI_ISL_543807	Houston Methodist Hospital	Houston Methodist Hospital	S. Wesley Long et al
EPI_ISL_543810	Houston Methodist Hospital	Houston Methodist Hospital	S. Wesley Long et al
EPI_ISL_543811	Houston Methodist Hospital	Houston Methodist Hospital	S. Wesley Long et al
EPI_ISL_543812	Houston Methodist Hospital	Houston Methodist Hospital	S. Wesley Long et al
EPI_ISL_543813	Houston Methodist Hospital	Houston Methodist Hospital	S. Wesley Long et al
EPI_ISL_543815	Houston Methodist Hospital	Houston Methodist Hospital	S. Wesley Long et al
EPI_ISL_543817	Houston Methodist Hospital	Houston Methodist Hospital	S. Wesley Long et al
EPI_ISL_543818	Houston Methodist Hospital	Houston Methodist Hospital	S. Wesley Long et al
EPI_ISL_543823	Houston Methodist Hospital	Houston Methodist Hospital	S. Wesley Long et al
EPI_ISL_543827	Houston Methodist Hospital	Houston Methodist Hospital	S. Wesley Long et al
EPI_ISL_543832	Houston Methodist Hospital	Houston Methodist Hospital	S. Wesley Long et al
EPI_ISL_543834	Houston Methodist Hospital	Houston Methodist Hospital	S. Wesley Long et al
EPI_ISL_543835	Houston Methodist Hospital	Houston Methodist Hospital	S. Wesley Long et al
EPI_ISL_543836	Houston Methodist Hospital	Houston Methodist Hospital	S. Wesley Long et al
EPI_ISL_543840	Houston Methodist Hospital	Houston Methodist Hospital	S. Wesley Long et al
EPI_ISL_543841	Houston Methodist Hospital	Houston Methodist Hospital	S. Wesley Long et al
EPI_ISL_543842	Houston Methodist Hospital	Houston Methodist Hospital	S. Wesley Long et al
EPI_ISL_543843	Houston Methodist Hospital	Houston Methodist Hospital	S. Wesley Long et al
EPI_ISL_543844	Houston Methodist Hospital	Houston Methodist Hospital	S. Wesley Long et al
EPI_ISL_543845	Houston Methodist Hospital	Houston Methodist Hospital	S. Wesley Long et al
EPI_ISL_543846	Houston Methodist Hospital	Houston Methodist Hospital	S. Wesley Long et al
EPI_ISL_543847	Houston Methodist Hospital	Houston Methodist Hospital	S. Wesley Long et al
EPI_ISL_543848	Houston Methodist Hospital	Houston Methodist Hospital	S. Wesley Long et al
EPI_ISL_543849	Houston Methodist Hospital	Houston Methodist Hospital	S. Wesley Long et al
EPI_ISL_543850	Houston Methodist Hospital	Houston Methodist Hospital	S. Wesley Long et al
EPI_ISL_543851	Houston Methodist Hospital	Houston Methodist Hospital	S. Wesley Long et al
EPI_ISL_543852	Houston Methodist Hospital	Houston Methodist Hospital	S. Wesley Long et al
EPI_ISL_543853	Houston Methodist Hospital	Houston Methodist Hospital	S. Wesley Long et al
EPI_ISL_543854	Houston Methodist Hospital	Houston Methodist Hospital	S. Wesley Long et al
EPI_ISL_543855	Houston Methodist Hospital	Houston Methodist Hospital	S. Wesley Long et al
EPI_ISL_543857	Houston Methodist Hospital	Houston Methodist Hospital	S. Wesley Long et al
EPI_ISL_543858	Houston Methodist Hospital	Houston Methodist Hospital	S. Wesley Long et al
EPI_ISL_543859	Houston Methodist Hospital	Houston Methodist Hospital	S. Wesley Long et al
EPI_ISL_543860	Houston Methodist Hospital	Houston Methodist Hospital	S. Wesley Long et al
EPI_ISL_543861	Houston Methodist Hospital	Houston Methodist Hospital	S. Wesley Long et al
EPI_ISL_543862	Houston Methodist Hospital	Houston Methodist Hospital	S. Wesley Long et al
EPI_ISL_543864	Houston Methodist Hospital	Houston Methodist Hospital	S. Wesley Long et al
EPI_ISL_543865	Houston Methodist Hospital	Houston Methodist Hospital	S. Wesley Long et al
EPI_ISL_543866	Houston Methodist Hospital	Houston Methodist Hospital	S. Wesley Long et al
EPI_ISL_543868	Houston Methodist Hospital	Houston Methodist Hospital	S. Wesley Long et al
EPI_ISL_543869	Houston Methodist Hospital	Houston Methodist Hospital	S. Wesley Long et al
EPI_ISL_543872	Houston Methodist Hospital	Houston Methodist Hospital	S. Wesley Long et al
EPI_ISL_543873	Houston Methodist Hospital	Houston Methodist Hospital	S. Wesley Long et al
EPI_ISL_543876	Houston Methodist Hospital	Houston Methodist Hospital	S. Wesley Long et al
EPI_ISL_543879	Houston Methodist Hospital	Houston Methodist Hospital	S. Wesley Long et al
EPI_ISL_543880	Houston Methodist Hospital	Houston Methodist Hospital	S. Wesley Long et al
EPI_ISL_543881	Houston Methodist Hospital	Houston Methodist Hospital	S. Wesley Long et al
EPI_ISL_543882	Houston Methodist Hospital	Houston Methodist Hospital	S. Wesley Long et al
EPI_ISL_543883	Houston Methodist Hospital	Houston Methodist Hospital	S. Wesley Long et al
EPI_ISL_543886	Houston Methodist Hospital	Houston Methodist Hospital	S. Wesley Long et al
EPI_ISL_543888	Houston Methodist Hospital	Houston Methodist Hospital	S. Wesley Long et al
EPI_ISL_543893	Houston Methodist Hospital	Houston Methodist Hospital	S. Wesley Long et al
EPI_ISL_543897	Houston Methodist Hospital	Houston Methodist Hospital	S. Wesley Long et al
EPI_ISL_543898	Houston Methodist Hospital	Houston Methodist Hospital	S. Wesley Long et al
EPI_ISL_543899	Houston Methodist Hospital	Houston Methodist Hospital	S. Wesley Long et al
EPI_ISL_543902	Houston Methodist Hospital	Houston Methodist Hospital	S. Wesley Long et al
EPI_ISL_543903	Houston Methodist Hospital	Houston Methodist Hospital	S. Wesley Long et al
EPI_ISL_543904	Houston Methodist Hospital	Houston Methodist Hospital	S. Wesley Long et al
EPI_ISL_543906	Houston Methodist Hospital	Houston Methodist Hospital	S. Wesley Long et al
EPI_ISL_543908	Houston Methodist Hospital	Houston Methodist Hospital	S. Wesley Long et al
EPI_ISL_543914	Houston Methodist Hospital	Houston Methodist Hospital	S. Wesley Long et al
EPI_ISL_543915	Houston Methodist Hospital	Houston Methodist Hospital	S. Wesley Long et al
EPI_ISL_543917	Houston Methodist Hospital	Houston Methodist Hospital	S. Wesley Long et al
EPI_ISL_543919	Houston Methodist Hospital	Houston Methodist Hospital	S. Wesley Long et al
EPI_ISL_543920	Houston Methodist Hospital	Houston Methodist Hospital	S. Wesley Long et al
EPI_ISL_543923	Houston Methodist Hospital	Houston Methodist Hospital	S. Wesley Long et al
EPI_ISL_543925	Houston Methodist Hospital	Houston Methodist Hospital	S. Wesley Long et al
EPI_ISL_543930	Houston Methodist Hospital	Houston Methodist Hospital	S. Wesley Long et al
EPI_ISL_543931	Houston Methodist Hospital	Houston Methodist Hospital	S. Wesley Long et al
EPI_ISL_543933	Houston Methodist Hospital	Houston Methodist Hospital	S. Wesley Long et al
EPI_ISL_543935	Houston Methodist Hospital	Houston Methodist Hospital	S. Wesley Long et al
EPI_ISL_543936	Houston Methodist Hospital	Houston Methodist Hospital	S. Wesley Long et al
EPI_ISL_543940	Houston Methodist Hospital	Houston Methodist Hospital	S. Wesley Long et al
EPI_ISL_543943	Houston Methodist Hospital	Houston Methodist Hospital	S. Wesley Long et al
EPI_ISL_543944	Houston Methodist Hospital	Houston Methodist Hospital	S. Wesley Long et al
EPI_ISL_543946	Houston Methodist Hospital	Houston Methodist Hospital	S. Wesley Long et al
EPI_ISL_543947	Houston Methodist Hospital	Houston Methodist Hospital	S. Wesley Long et al
EPI_ISL_543950	Houston Methodist Hospital	Houston Methodist Hospital	S. Wesley Long et al
EPI_ISL_543952	Houston Methodist Hospital	Houston Methodist Hospital	S. Wesley Long et al
EPI_ISL_543955	Houston Methodist Hospital	Houston Methodist Hospital	S. Wesley Long et al
EPI_ISL_543957	Houston Methodist Hospital	Houston Methodist Hospital	S. Wesley Long et al
EPI_ISL_543961	Houston Methodist Hospital	Houston Methodist Hospital	S. Wesley Long et al
EPI_ISL_543962	Houston Methodist Hospital	Houston Methodist Hospital	S. Wesley Long et al
EPI_ISL_543963	Houston Methodist Hospital	Houston Methodist Hospital	S. Wesley Long et al
EPI_ISL_543969	Houston Methodist Hospital	Houston Methodist Hospital	S. Wesley Long et al
EPI_ISL_543970	Houston Methodist Hospital	Houston Methodist Hospital	S. Wesley Long et al
EPI_ISL_543972	Houston Methodist Hospital	Houston Methodist Hospital	S. Wesley Long et al
EPI_ISL_543973	Houston Methodist Hospital	Houston Methodist Hospital	S. Wesley Long et al
EPI_ISL_543974	Houston Methodist Hospital	Houston Methodist Hospital	S. Wesley Long et al
EPI_ISL_543977	Houston Methodist Hospital	Houston Methodist Hospital	S. Wesley Long et al
EPI_ISL_543978	Houston Methodist Hospital	Houston Methodist Hospital	S. Wesley Long et al
EPI_ISL_543979	Houston Methodist Hospital	Houston Methodist Hospital	S. Wesley Long et al
EPI_ISL_543982	Houston Methodist Hospital	Houston Methodist Hospital	S. Wesley Long et al
EPI_ISL_543983	Houston Methodist Hospital	Houston Methodist Hospital	S. Wesley Long et al
EPI_ISL_543984	Houston Methodist Hospital	Houston Methodist Hospital	S. Wesley Long et al
EPI_ISL_543985	Houston Methodist Hospital	Houston Methodist Hospital	S. Wesley Long et al
EPI_ISL_543987	Houston Methodist Hospital	Houston Methodist Hospital	S. Wesley Long et al
EPI_ISL_543989	Houston Methodist Hospital	Houston Methodist Hospital	S. Wesley Long et al
EPI_ISL_543990	Houston Methodist Hospital	Houston Methodist Hospital	S. Wesley Long et al
EPI_ISL_543991	Houston Methodist Hospital	Houston Methodist Hospital	S. Wesley Long et al
EPI_ISL_543993	Houston Methodist Hospital	Houston Methodist Hospital	S. Wesley Long et al
EPI_ISL_543997	Houston Methodist Hospital	Houston Methodist Hospital	S. Wesley Long et al
EPI_ISL_543998	Houston Methodist Hospital	Houston Methodist Hospital	S. Wesley Long et al
EPI_ISL_543999	Houston Methodist Hospital	Houston Methodist Hospital	S. Wesley Long et al
EPI_ISL_544003	Houston Methodist Hospital	Houston Methodist Hospital	S. Wesley Long et al
EPI_ISL_544004	Houston Methodist Hospital	Houston Methodist Hospital	S. Wesley Long et al
EPI_ISL_544005	Houston Methodist Hospital	Houston Methodist Hospital	S. Wesley Long et al
EPI_ISL_544006	Houston Methodist Hospital	Houston Methodist Hospital	S. Wesley Long et al
EPI_ISL_544007	Houston Methodist Hospital	Houston Methodist Hospital	S. Wesley Long et al
EPI_ISL_544008	Houston Methodist Hospital	Houston Methodist Hospital	S. Wesley Long et al
EPI_ISL_544009	Houston Methodist Hospital	Houston Methodist Hospital	S. Wesley Long et al
EPI_ISL_544010	Houston Methodist Hospital	Houston Methodist Hospital	S. Wesley Long et al
EPI_ISL_544011	Houston Methodist Hospital	Houston Methodist Hospital	S. Wesley Long et al
EPI_ISL_544014	Houston Methodist Hospital	Houston Methodist Hospital	S. Wesley Long et al
EPI_ISL_544017	Houston Methodist Hospital	Houston Methodist Hospital	S. Wesley Long et al
EPI_ISL_544018	Houston Methodist Hospital	Houston Methodist Hospital	S. Wesley Long et al
EPI_ISL_544019	Houston Methodist Hospital	Houston Methodist Hospital	S. Wesley Long et al
EPI_ISL_544020	Houston Methodist Hospital	Houston Methodist Hospital	S. Wesley Long et al
EPI_ISL_544021	Houston Methodist Hospital	Houston Methodist Hospital	S. Wesley Long et al
EPI_ISL_544022	Houston Methodist Hospital	Houston Methodist Hospital	S. Wesley Long et al
EPI_ISL_544023	Houston Methodist Hospital	Houston Methodist Hospital	S. Wesley Long et al
EPI_ISL_544024	Houston Methodist Hospital	Houston Methodist Hospital	S. Wesley Long et al
EPI_ISL_544028	Houston Methodist Hospital	Houston Methodist Hospital	S. Wesley Long et al
EPI_ISL_544030	Houston Methodist Hospital	Houston Methodist Hospital	S. Wesley Long et al
EPI_ISL_544033	Houston Methodist Hospital	Houston Methodist Hospital	S. Wesley Long et al
EPI_ISL_544034	Houston Methodist Hospital	Houston Methodist Hospital	S. Wesley Long et al
EPI_ISL_544035	Houston Methodist Hospital	Houston Methodist Hospital	S. Wesley Long et al
EPI_ISL_544036	Houston Methodist Hospital	Houston Methodist Hospital	S. Wesley Long et al
EPI_ISL_544037	Houston Methodist Hospital	Houston Methodist Hospital	S. Wesley Long et al
EPI_ISL_544038	Houston Methodist Hospital	Houston Methodist Hospital	S. Wesley Long et al
EPI_ISL_544039	Houston Methodist Hospital	Houston Methodist Hospital	S. Wesley Long et al
EPI_ISL_544040	Houston Methodist Hospital	Houston Methodist Hospital	S. Wesley Long et al
EPI_ISL_544041	Houston Methodist Hospital	Houston Methodist Hospital	S. Wesley Long et al
EPI_ISL_544042	Houston Methodist Hospital	Houston Methodist Hospital	S. Wesley Long et al
EPI_ISL_544044	Houston Methodist Hospital	Houston Methodist Hospital	S. Wesley Long et al
EPI_ISL_544045	Houston Methodist Hospital	Houston Methodist Hospital	S. Wesley Long et al
EPI_ISL_544046	Houston Methodist Hospital	Houston Methodist Hospital	S. Wesley Long et al
EPI_ISL_544047	Houston Methodist Hospital	Houston Methodist Hospital	S. Wesley Long et al
EPI_ISL_544048	Houston Methodist Hospital	Houston Methodist Hospital	S. Wesley Long et al
EPI_ISL_544051	Houston Methodist Hospital	Houston Methodist Hospital	S. Wesley Long et al
EPI_ISL_544053	Houston Methodist Hospital	Houston Methodist Hospital	S. Wesley Long et al
EPI_ISL_544054	Houston Methodist Hospital	Houston Methodist Hospital	S. Wesley Long et al
EPI_ISL_544055	Houston Methodist Hospital	Houston Methodist Hospital	S. Wesley Long et al
EPI_ISL_544056	Houston Methodist Hospital	Houston Methodist Hospital	S. Wesley Long et al
EPI_ISL_544057	Houston Methodist Hospital	Houston Methodist Hospital	S. Wesley Long et al
EPI_ISL_544059	Houston Methodist Hospital	Houston Methodist Hospital	S. Wesley Long et al
EPI_ISL_544060	Houston Methodist Hospital	Houston Methodist Hospital	S. Wesley Long et al
EPI_ISL_544062	Houston Methodist Hospital	Houston Methodist Hospital	S. Wesley Long et al
EPI_ISL_544064	Houston Methodist Hospital	Houston Methodist Hospital	S. Wesley Long et al
EPI_ISL_544065	Houston Methodist Hospital	Houston Methodist Hospital	S. Wesley Long et al
EPI_ISL_544066	Houston Methodist Hospital	Houston Methodist Hospital	S. Wesley Long et al
EPI_ISL_544068	Houston Methodist Hospital	Houston Methodist Hospital	S. Wesley Long et al
EPI_ISL_544069	Houston Methodist Hospital	Houston Methodist Hospital	S. Wesley Long et al
EPI_ISL_544074	Houston Methodist Hospital	Houston Methodist Hospital	S. Wesley Long et al
EPI_ISL_544075	Houston Methodist Hospital	Houston Methodist Hospital	S. Wesley Long et al
EPI_ISL_544078	Houston Methodist Hospital	Houston Methodist Hospital	S. Wesley Long et al
EPI_ISL_544079	Houston Methodist Hospital	Houston Methodist Hospital	S. Wesley Long et al
EPI_ISL_544080	Houston Methodist Hospital	Houston Methodist Hospital	S. Wesley Long et al
EPI_ISL_544081	Houston Methodist Hospital	Houston Methodist Hospital	S. Wesley Long et al
EPI_ISL_544083	Houston Methodist Hospital	Houston Methodist Hospital	S. Wesley Long et al
EPI_ISL_544084	Houston Methodist Hospital	Houston Methodist Hospital	S. Wesley Long et al
EPI_ISL_544085	Houston Methodist Hospital	Houston Methodist Hospital	S. Wesley Long et al
EPI_ISL_544086	Houston Methodist Hospital	Houston Methodist Hospital	S. Wesley Long et al
EPI_ISL_544087	Houston Methodist Hospital	Houston Methodist Hospital	S. Wesley Long et al
EPI_ISL_544088	Houston Methodist Hospital	Houston Methodist Hospital	S. Wesley Long et al
EPI_ISL_544089	Houston Methodist Hospital	Houston Methodist Hospital	S. Wesley Long et al
EPI_ISL_544090	Houston Methodist Hospital	Houston Methodist Hospital	S. Wesley Long et al
EPI_ISL_544091	Houston Methodist Hospital	Houston Methodist Hospital	S. Wesley Long et al
EPI_ISL_544092	Houston Methodist Hospital	Houston Methodist Hospital	S. Wesley Long et al
EPI_ISL_544094	Houston Methodist Hospital	Houston Methodist Hospital	S. Wesley Long et al
EPI_ISL_544095	Houston Methodist Hospital	Houston Methodist Hospital	S. Wesley Long et al
EPI_ISL_544096	Houston Methodist Hospital	Houston Methodist Hospital	S. Wesley Long et al
EPI_ISL_544097	Houston Methodist Hospital	Houston Methodist Hospital	S. Wesley Long et al
EPI_ISL_544098	Houston Methodist Hospital	Houston Methodist Hospital	S. Wesley Long et al
EPI_ISL_544100	Houston Methodist Hospital	Houston Methodist Hospital	S. Wesley Long et al
EPI_ISL_544101	Houston Methodist Hospital	Houston Methodist Hospital	S. Wesley Long et al
EPI_ISL_544102	Houston Methodist Hospital	Houston Methodist Hospital	S. Wesley Long et al
EPI_ISL_544105	Houston Methodist Hospital	Houston Methodist Hospital	S. Wesley Long et al
EPI_ISL_544106	Houston Methodist Hospital	Houston Methodist Hospital	S. Wesley Long et al
EPI_ISL_544107	Houston Methodist Hospital	Houston Methodist Hospital	S. Wesley Long et al
EPI_ISL_544110	Houston Methodist Hospital	Houston Methodist Hospital	S. Wesley Long et al
EPI_ISL_544112	Houston Methodist Hospital	Houston Methodist Hospital	S. Wesley Long et al
EPI_ISL_544113	Houston Methodist Hospital	Houston Methodist Hospital	S. Wesley Long et al
EPI_ISL_544114	Houston Methodist Hospital	Houston Methodist Hospital	S. Wesley Long et al
EPI_ISL_544115	Houston Methodist Hospital	Houston Methodist Hospital	S. Wesley Long et al
EPI_ISL_544117	Houston Methodist Hospital	Houston Methodist Hospital	S. Wesley Long et al
EPI_ISL_544118	Houston Methodist Hospital	Houston Methodist Hospital	S. Wesley Long et al
EPI_ISL_544120	Houston Methodist Hospital	Houston Methodist Hospital	S. Wesley Long et al
EPI_ISL_544121	Houston Methodist Hospital	Houston Methodist Hospital	S. Wesley Long et al
EPI_ISL_544123	Houston Methodist Hospital	Houston Methodist Hospital	S. Wesley Long et al
EPI_ISL_544124	Houston Methodist Hospital	Houston Methodist Hospital	S. Wesley Long et al
EPI_ISL_544126	Houston Methodist Hospital	Houston Methodist Hospital	S. Wesley Long et al
EPI_ISL_544127	Houston Methodist Hospital	Houston Methodist Hospital	S. Wesley Long et al
EPI_ISL_544129	Houston Methodist Hospital	Houston Methodist Hospital	S. Wesley Long et al
EPI_ISL_544130	Houston Methodist Hospital	Houston Methodist Hospital	S. Wesley Long et al
EPI_ISL_544133	Houston Methodist Hospital	Houston Methodist Hospital	S. Wesley Long et al
EPI_ISL_544134	Houston Methodist Hospital	Houston Methodist Hospital	S. Wesley Long et al
EPI_ISL_544137	Houston Methodist Hospital	Houston Methodist Hospital	S. Wesley Long et al
EPI_ISL_544138	Houston Methodist Hospital	Houston Methodist Hospital	S. Wesley Long et al
EPI_ISL_544140	Houston Methodist Hospital	Houston Methodist Hospital	S. Wesley Long et al
EPI_ISL_544142	Houston Methodist Hospital	Houston Methodist Hospital	S. Wesley Long et al
EPI_ISL_544144	Houston Methodist Hospital	Houston Methodist Hospital	S. Wesley Long et al
EPI_ISL_544145	Houston Methodist Hospital	Houston Methodist Hospital	S. Wesley Long et al
EPI_ISL_544146	Houston Methodist Hospital	Houston Methodist Hospital	S. Wesley Long et al
EPI_ISL_544147	Houston Methodist Hospital	Houston Methodist Hospital	S. Wesley Long et al
EPI_ISL_544148	Houston Methodist Hospital	Houston Methodist Hospital	S. Wesley Long et al
EPI_ISL_544150	Houston Methodist Hospital	Houston Methodist Hospital	S. Wesley Long et al
EPI_ISL_544151	Houston Methodist Hospital	Houston Methodist Hospital	S. Wesley Long et al
EPI_ISL_544153	Houston Methodist Hospital	Houston Methodist Hospital	S. Wesley Long et al
EPI_ISL_544154	Houston Methodist Hospital	Houston Methodist Hospital	S. Wesley Long et al
EPI_ISL_544155	Houston Methodist Hospital	Houston Methodist Hospital	S. Wesley Long et al
EPI_ISL_544156	Houston Methodist Hospital	Houston Methodist Hospital	S. Wesley Long et al
EPI_ISL_544158	Houston Methodist Hospital	Houston Methodist Hospital	S. Wesley Long et al
EPI_ISL_544160	Houston Methodist Hospital	Houston Methodist Hospital	S. Wesley Long et al
EPI_ISL_544161	Houston Methodist Hospital	Houston Methodist Hospital	S. Wesley Long et al
EPI_ISL_544162	Houston Methodist Hospital	Houston Methodist Hospital	S. Wesley Long et al
EPI_ISL_544164	Houston Methodist Hospital	Houston Methodist Hospital	S. Wesley Long et al
EPI_ISL_544165	Houston Methodist Hospital	Houston Methodist Hospital	S. Wesley Long et al
EPI_ISL_544166	Houston Methodist Hospital	Houston Methodist Hospital	S. Wesley Long et al
EPI_ISL_544167	Houston Methodist Hospital	Houston Methodist Hospital	S. Wesley Long et al
EPI_ISL_544169	Houston Methodist Hospital	Houston Methodist Hospital	S. Wesley Long et al
EPI_ISL_544172	Houston Methodist Hospital	Houston Methodist Hospital	S. Wesley Long et al
EPI_ISL_544176	Houston Methodist Hospital	Houston Methodist Hospital	S. Wesley Long et al
EPI_ISL_544179	Houston Methodist Hospital	Houston Methodist Hospital	S. Wesley Long et al
EPI_ISL_544182	Houston Methodist Hospital	Houston Methodist Hospital	S. Wesley Long et al
EPI_ISL_544184	Houston Methodist Hospital	Houston Methodist Hospital	S. Wesley Long et al
EPI_ISL_544185	Houston Methodist Hospital	Houston Methodist Hospital	S. Wesley Long et al
EPI_ISL_544186	Houston Methodist Hospital	Houston Methodist Hospital	S. Wesley Long et al
EPI_ISL_544188	Houston Methodist Hospital	Houston Methodist Hospital	S. Wesley Long et al
EPI_ISL_544190	Houston Methodist Hospital	Houston Methodist Hospital	S. Wesley Long et al
EPI_ISL_544191	Houston Methodist Hospital	Houston Methodist Hospital	S. Wesley Long et al
EPI_ISL_544192	Houston Methodist Hospital	Houston Methodist Hospital	S. Wesley Long et al
EPI_ISL_544194	Houston Methodist Hospital	Houston Methodist Hospital	S. Wesley Long et al
EPI_ISL_544196	Houston Methodist Hospital	Houston Methodist Hospital	S. Wesley Long et al
EPI_ISL_544197	Houston Methodist Hospital	Houston Methodist Hospital	S. Wesley Long et al
EPI_ISL_544200	Houston Methodist Hospital	Houston Methodist Hospital	S. Wesley Long et al
EPI_ISL_544203	Houston Methodist Hospital	Houston Methodist Hospital	S. Wesley Long et al
EPI_ISL_544206	Houston Methodist Hospital	Houston Methodist Hospital	S. Wesley Long et al
EPI_ISL_544207	Houston Methodist Hospital	Houston Methodist Hospital	S. Wesley Long et al
EPI_ISL_544208	Houston Methodist Hospital	Houston Methodist Hospital	S. Wesley Long et al
EPI_ISL_544215	Houston Methodist Hospital	Houston Methodist Hospital	S. Wesley Long et al
EPI_ISL_544216	Houston Methodist Hospital	Houston Methodist Hospital	S. Wesley Long et al
EPI_ISL_544218	Houston Methodist Hospital	Houston Methodist Hospital	S. Wesley Long et al
EPI_ISL_544220	Houston Methodist Hospital	Houston Methodist Hospital	S. Wesley Long et al
EPI_ISL_544221	Houston Methodist Hospital	Houston Methodist Hospital	S. Wesley Long et al
EPI_ISL_544222	Houston Methodist Hospital	Houston Methodist Hospital	S. Wesley Long et al
EPI_ISL_544223	Houston Methodist Hospital	Houston Methodist Hospital	S. Wesley Long et al
EPI_ISL_544224	Houston Methodist Hospital	Houston Methodist Hospital	S. Wesley Long et al
EPI_ISL_544226	Houston Methodist Hospital	Houston Methodist Hospital	S. Wesley Long et al
EPI_ISL_544228	Houston Methodist Hospital	Houston Methodist Hospital	S. Wesley Long et al
EPI_ISL_544235	Houston Methodist Hospital	Houston Methodist Hospital	S. Wesley Long et al
EPI_ISL_544240	Houston Methodist Hospital	Houston Methodist Hospital	S. Wesley Long et al
EPI_ISL_544242	Houston Methodist Hospital	Houston Methodist Hospital	S. Wesley Long et al
EPI_ISL_544243	Houston Methodist Hospital	Houston Methodist Hospital	S. Wesley Long et al
EPI_ISL_544245	Houston Methodist Hospital	Houston Methodist Hospital	S. Wesley Long et al
EPI_ISL_544246	Houston Methodist Hospital	Houston Methodist Hospital	S. Wesley Long et al
EPI_ISL_544247	Houston Methodist Hospital	Houston Methodist Hospital	S. Wesley Long et al
EPI_ISL_544249	Houston Methodist Hospital	Houston Methodist Hospital	S. Wesley Long et al
EPI_ISL_544251	Houston Methodist Hospital	Houston Methodist Hospital	S. Wesley Long et al
EPI_ISL_544254	Houston Methodist Hospital	Houston Methodist Hospital	S. Wesley Long et al
EPI_ISL_544255	Houston Methodist Hospital	Houston Methodist Hospital	S. Wesley Long et al
EPI_ISL_544259	Houston Methodist Hospital	Houston Methodist Hospital	S. Wesley Long et al
EPI_ISL_544264	Houston Methodist Hospital	Houston Methodist Hospital	S. Wesley Long et al
EPI_ISL_544265	Houston Methodist Hospital	Houston Methodist Hospital	S. Wesley Long et al
EPI_ISL_544268	Houston Methodist Hospital	Houston Methodist Hospital	S. Wesley Long et al
EPI_ISL_544271	Houston Methodist Hospital	Houston Methodist Hospital	S. Wesley Long et al
EPI_ISL_544275	Houston Methodist Hospital	Houston Methodist Hospital	S. Wesley Long et al
EPI_ISL_544279	Houston Methodist Hospital	Houston Methodist Hospital	S. Wesley Long et al
EPI_ISL_544281	Houston Methodist Hospital	Houston Methodist Hospital	S. Wesley Long et al
EPI_ISL_544282	Houston Methodist Hospital	Houston Methodist Hospital	S. Wesley Long et al
EPI_ISL_544283	Houston Methodist Hospital	Houston Methodist Hospital	S. Wesley Long et al
EPI_ISL_544285	Houston Methodist Hospital	Houston Methodist Hospital	S. Wesley Long et al
EPI_ISL_544296	Houston Methodist Hospital	Houston Methodist Hospital	S. Wesley Long et al
EPI_ISL_544309	Houston Methodist Hospital	Houston Methodist Hospital	S. Wesley Long et al
EPI_ISL_544311	Houston Methodist Hospital	Houston Methodist Hospital	S. Wesley Long et al
EPI_ISL_544314	Houston Methodist Hospital	Houston Methodist Hospital	S. Wesley Long et al
EPI_ISL_544318	Houston Methodist Hospital	Houston Methodist Hospital	S. Wesley Long et al
EPI_ISL_544325	Houston Methodist Hospital	Houston Methodist Hospital	S. Wesley Long et al
EPI_ISL_544334	Houston Methodist Hospital	Houston Methodist Hospital	S. Wesley Long et al
EPI_ISL_544339	Houston Methodist Hospital	Houston Methodist Hospital	S. Wesley Long et al
EPI_ISL_544345	Houston Methodist Hospital	Houston Methodist Hospital	S. Wesley Long et al
EPI_ISL_544351	Houston Methodist Hospital	Houston Methodist Hospital	S. Wesley Long et al
EPI_ISL_544352	Houston Methodist Hospital	Houston Methodist Hospital	S. Wesley Long et al
EPI_ISL_544353	Houston Methodist Hospital	Houston Methodist Hospital	S. Wesley Long et al
EPI_ISL_544354	Houston Methodist Hospital	Houston Methodist Hospital	S. Wesley Long et al
EPI_ISL_544355	Houston Methodist Hospital	Houston Methodist Hospital	S. Wesley Long et al
EPI_ISL_544356	Houston Methodist Hospital	Houston Methodist Hospital	S. Wesley Long et al
EPI_ISL_544358	Houston Methodist Hospital	Houston Methodist Hospital	S. Wesley Long et al
EPI_ISL_544359	Houston Methodist Hospital	Houston Methodist Hospital	S. Wesley Long et al
EPI_ISL_544360	Houston Methodist Hospital	Houston Methodist Hospital	S. Wesley Long et al
EPI_ISL_544362	Houston Methodist Hospital	Houston Methodist Hospital	S. Wesley Long et al
EPI_ISL_544363	Houston Methodist Hospital	Houston Methodist Hospital	S. Wesley Long et al
EPI_ISL_544364	Houston Methodist Hospital	Houston Methodist Hospital	S. Wesley Long et al
EPI_ISL_544365	Houston Methodist Hospital	Houston Methodist Hospital	S. Wesley Long et al
EPI_ISL_544366	Houston Methodist Hospital	Houston Methodist Hospital	S. Wesley Long et al
EPI_ISL_544367	Houston Methodist Hospital	Houston Methodist Hospital	S. Wesley Long et al
EPI_ISL_544368	Houston Methodist Hospital	Houston Methodist Hospital	S. Wesley Long et al
EPI_ISL_544369	Houston Methodist Hospital	Houston Methodist Hospital	S. Wesley Long et al
EPI_ISL_544370	Houston Methodist Hospital	Houston Methodist Hospital	S. Wesley Long et al
EPI_ISL_544371	Houston Methodist Hospital	Houston Methodist Hospital	S. Wesley Long et al
EPI_ISL_544372	Houston Methodist Hospital	Houston Methodist Hospital	S. Wesley Long et al
EPI_ISL_544373	Houston Methodist Hospital	Houston Methodist Hospital	S. Wesley Long et al
EPI_ISL_544374	Houston Methodist Hospital	Houston Methodist Hospital	S. Wesley Long et al
EPI_ISL_544376	Houston Methodist Hospital	Houston Methodist Hospital	S. Wesley Long et al
EPI_ISL_544377	Houston Methodist Hospital	Houston Methodist Hospital	S. Wesley Long et al
EPI_ISL_544380	Houston Methodist Hospital	Houston Methodist Hospital	S. Wesley Long et al
EPI_ISL_544381	Houston Methodist Hospital	Houston Methodist Hospital	S. Wesley Long et al
EPI_ISL_544384	Houston Methodist Hospital	Houston Methodist Hospital	S. Wesley Long et al
EPI_ISL_544386	Houston Methodist Hospital	Houston Methodist Hospital	S. Wesley Long et al
EPI_ISL_544387	Houston Methodist Hospital	Houston Methodist Hospital	S. Wesley Long et al
EPI_ISL_544389	Houston Methodist Hospital	Houston Methodist Hospital	S. Wesley Long et al
EPI_ISL_544390	Houston Methodist Hospital	Houston Methodist Hospital	S. Wesley Long et al
EPI_ISL_544391	Houston Methodist Hospital	Houston Methodist Hospital	S. Wesley Long et al
EPI_ISL_544392	Houston Methodist Hospital	Houston Methodist Hospital	S. Wesley Long et al
EPI_ISL_544394	Houston Methodist Hospital	Houston Methodist Hospital	S. Wesley Long et al
EPI_ISL_544396	Houston Methodist Hospital	Houston Methodist Hospital	S. Wesley Long et al
EPI_ISL_544397	Houston Methodist Hospital	Houston Methodist Hospital	S. Wesley Long et al
EPI_ISL_544398	Houston Methodist Hospital	Houston Methodist Hospital	S. Wesley Long et al
EPI_ISL_544403	Houston Methodist Hospital	Houston Methodist Hospital	S. Wesley Long et al
EPI_ISL_544404	Houston Methodist Hospital	Houston Methodist Hospital	S. Wesley Long et al
EPI_ISL_544406	Houston Methodist Hospital	Houston Methodist Hospital	S. Wesley Long et al
EPI_ISL_544407	Houston Methodist Hospital	Houston Methodist Hospital	S. Wesley Long et al
EPI_ISL_544408	Houston Methodist Hospital	Houston Methodist Hospital	S. Wesley Long et al
EPI_ISL_544409	Houston Methodist Hospital	Houston Methodist Hospital	S. Wesley Long et al
EPI_ISL_544410	Houston Methodist Hospital	Houston Methodist Hospital	S. Wesley Long et al
EPI_ISL_544412	Houston Methodist Hospital	Houston Methodist Hospital	S. Wesley Long et al
EPI_ISL_544415	Houston Methodist Hospital	Houston Methodist Hospital	S. Wesley Long et al
EPI_ISL_544416	Houston Methodist Hospital	Houston Methodist Hospital	S. Wesley Long et al
EPI_ISL_544421	Houston Methodist Hospital	Houston Methodist Hospital	S. Wesley Long et al
EPI_ISL_544422	Houston Methodist Hospital	Houston Methodist Hospital	S. Wesley Long et al
EPI_ISL_544423	Houston Methodist Hospital	Houston Methodist Hospital	S. Wesley Long et al
EPI_ISL_544424	Houston Methodist Hospital	Houston Methodist Hospital	S. Wesley Long et al
EPI_ISL_544425	Houston Methodist Hospital	Houston Methodist Hospital	S. Wesley Long et al
EPI_ISL_544428	Houston Methodist Hospital	Houston Methodist Hospital	S. Wesley Long et al
EPI_ISL_544429	Houston Methodist Hospital	Houston Methodist Hospital	S. Wesley Long et al
EPI_ISL_544430	Houston Methodist Hospital	Houston Methodist Hospital	S. Wesley Long et al
EPI_ISL_544431	Houston Methodist Hospital	Houston Methodist Hospital	S. Wesley Long et al
EPI_ISL_544433	Houston Methodist Hospital	Houston Methodist Hospital	S. Wesley Long et al
EPI_ISL_544434	Houston Methodist Hospital	Houston Methodist Hospital	S. Wesley Long et al
EPI_ISL_544436	Houston Methodist Hospital	Houston Methodist Hospital	S. Wesley Long et al
EPI_ISL_544439	Houston Methodist Hospital	Houston Methodist Hospital	S. Wesley Long et al
EPI_ISL_544440	Houston Methodist Hospital	Houston Methodist Hospital	S. Wesley Long et al
EPI_ISL_544454	Houston Methodist Hospital	Houston Methodist Hospital	S. Wesley Long et al
EPI_ISL_544456	Houston Methodist Hospital	Houston Methodist Hospital	S. Wesley Long et al
EPI_ISL_544457	Houston Methodist Hospital	Houston Methodist Hospital	S. Wesley Long et al
EPI_ISL_544460	Houston Methodist Hospital	Houston Methodist Hospital	S. Wesley Long et al
EPI_ISL_544461	Houston Methodist Hospital	Houston Methodist Hospital	S. Wesley Long et al
EPI_ISL_544462	Houston Methodist Hospital	Houston Methodist Hospital	S. Wesley Long et al
EPI_ISL_544465	Houston Methodist Hospital	Houston Methodist Hospital	S. Wesley Long et al
EPI_ISL_544466	Houston Methodist Hospital	Houston Methodist Hospital	S. Wesley Long et al
EPI_ISL_544468	Houston Methodist Hospital	Houston Methodist Hospital	S. Wesley Long et al
EPI_ISL_544469	Houston Methodist Hospital	Houston Methodist Hospital	S. Wesley Long et al
EPI_ISL_544470	Houston Methodist Hospital	Houston Methodist Hospital	S. Wesley Long et al
EPI_ISL_544471	Houston Methodist Hospital	Houston Methodist Hospital	S. Wesley Long et al
EPI_ISL_544473	Houston Methodist Hospital	Houston Methodist Hospital	S. Wesley Long et al
EPI_ISL_544474	Houston Methodist Hospital	Houston Methodist Hospital	S. Wesley Long et al
EPI_ISL_544476	Houston Methodist Hospital	Houston Methodist Hospital	S. Wesley Long et al
EPI_ISL_544479	Houston Methodist Hospital	Houston Methodist Hospital	S. Wesley Long et al
EPI_ISL_544480	Houston Methodist Hospital	Houston Methodist Hospital	S. Wesley Long et al
EPI_ISL_544481	Houston Methodist Hospital	Houston Methodist Hospital	S. Wesley Long et al
EPI_ISL_544482	Houston Methodist Hospital	Houston Methodist Hospital	S. Wesley Long et al
EPI_ISL_544483	Houston Methodist Hospital	Houston Methodist Hospital	S. Wesley Long et al
EPI_ISL_544487	Houston Methodist Hospital	Houston Methodist Hospital	S. Wesley Long et al
EPI_ISL_544489	Houston Methodist Hospital	Houston Methodist Hospital	S. Wesley Long et al
EPI_ISL_544491	Houston Methodist Hospital	Houston Methodist Hospital	S. Wesley Long et al
EPI_ISL_544493	Houston Methodist Hospital	Houston Methodist Hospital	S. Wesley Long et al
EPI_ISL_544495	Houston Methodist Hospital	Houston Methodist Hospital	S. Wesley Long et al
EPI_ISL_544496	Houston Methodist Hospital	Houston Methodist Hospital	S. Wesley Long et al
EPI_ISL_544497	Houston Methodist Hospital	Houston Methodist Hospital	S. Wesley Long et al
EPI_ISL_544498	Houston Methodist Hospital	Houston Methodist Hospital	S. Wesley Long et al
EPI_ISL_544501	Houston Methodist Hospital	Houston Methodist Hospital	S. Wesley Long et al
EPI_ISL_544502	Houston Methodist Hospital	Houston Methodist Hospital	S. Wesley Long et al
EPI_ISL_544504	Houston Methodist Hospital	Houston Methodist Hospital	S. Wesley Long et al
EPI_ISL_544505	Houston Methodist Hospital	Houston Methodist Hospital	S. Wesley Long et al
EPI_ISL_544506	Houston Methodist Hospital	Houston Methodist Hospital	S. Wesley Long et al
EPI_ISL_544507	Houston Methodist Hospital	Houston Methodist Hospital	S. Wesley Long et al
EPI_ISL_544508	Houston Methodist Hospital	Houston Methodist Hospital	S. Wesley Long et al
EPI_ISL_544511	Houston Methodist Hospital	Houston Methodist Hospital	S. Wesley Long et al
EPI_ISL_544512	Houston Methodist Hospital	Houston Methodist Hospital	S. Wesley Long et al
EPI_ISL_544513	Houston Methodist Hospital	Houston Methodist Hospital	S. Wesley Long et al
EPI_ISL_544514	Houston Methodist Hospital	Houston Methodist Hospital	S. Wesley Long et al
EPI_ISL_544517	Houston Methodist Hospital	Houston Methodist Hospital	S. Wesley Long et al
EPI_ISL_544518	Houston Methodist Hospital	Houston Methodist Hospital	S. Wesley Long et al
EPI_ISL_544519	Houston Methodist Hospital	Houston Methodist Hospital	S. Wesley Long et al
EPI_ISL_544520	Houston Methodist Hospital	Houston Methodist Hospital	S. Wesley Long et al
EPI_ISL_544522	Houston Methodist Hospital	Houston Methodist Hospital	S. Wesley Long et al
EPI_ISL_544523	Houston Methodist Hospital	Houston Methodist Hospital	S. Wesley Long et al
EPI_ISL_544524	Houston Methodist Hospital	Houston Methodist Hospital	S. Wesley Long et al
EPI_ISL_544527	Houston Methodist Hospital	Houston Methodist Hospital	S. Wesley Long et al
EPI_ISL_544528	Houston Methodist Hospital	Houston Methodist Hospital	S. Wesley Long et al
EPI_ISL_544532	Houston Methodist Hospital	Houston Methodist Hospital	S. Wesley Long et al
EPI_ISL_544533	Houston Methodist Hospital	Houston Methodist Hospital	S. Wesley Long et al
EPI_ISL_544534	Houston Methodist Hospital	Houston Methodist Hospital	S. Wesley Long et al
EPI_ISL_544536	Houston Methodist Hospital	Houston Methodist Hospital	S. Wesley Long et al
EPI_ISL_544538	Houston Methodist Hospital	Houston Methodist Hospital	S. Wesley Long et al
EPI_ISL_544541	Houston Methodist Hospital	Houston Methodist Hospital	S. Wesley Long et al
EPI_ISL_544542	Houston Methodist Hospital	Houston Methodist Hospital	S. Wesley Long et al
EPI_ISL_544543	Houston Methodist Hospital	Houston Methodist Hospital	S. Wesley Long et al
EPI_ISL_544545	Houston Methodist Hospital	Houston Methodist Hospital	S. Wesley Long et al
EPI_ISL_544548	Houston Methodist Hospital	Houston Methodist Hospital	S. Wesley Long et al
EPI_ISL_544551	Houston Methodist Hospital	Houston Methodist Hospital	S. Wesley Long et al
EPI_ISL_544552	Houston Methodist Hospital	Houston Methodist Hospital	S. Wesley Long et al
EPI_ISL_544553	Houston Methodist Hospital	Houston Methodist Hospital	S. Wesley Long et al
EPI_ISL_544556	Houston Methodist Hospital	Houston Methodist Hospital	S. Wesley Long et al
EPI_ISL_544558	Houston Methodist Hospital	Houston Methodist Hospital	S. Wesley Long et al
EPI_ISL_544561	Houston Methodist Hospital	Houston Methodist Hospital	S. Wesley Long et al
EPI_ISL_544562	Houston Methodist Hospital	Houston Methodist Hospital	S. Wesley Long et al
EPI_ISL_544566	Houston Methodist Hospital	Houston Methodist Hospital	S. Wesley Long et al
EPI_ISL_544568	Houston Methodist Hospital	Houston Methodist Hospital	S. Wesley Long et al
EPI_ISL_544569	Houston Methodist Hospital	Houston Methodist Hospital	S. Wesley Long et al
EPI_ISL_544572	Houston Methodist Hospital	Houston Methodist Hospital	S. Wesley Long et al
EPI_ISL_544573	Houston Methodist Hospital	Houston Methodist Hospital	S. Wesley Long et al
EPI_ISL_544574	Houston Methodist Hospital	Houston Methodist Hospital	S. Wesley Long et al
EPI_ISL_544575	Houston Methodist Hospital	Houston Methodist Hospital	S. Wesley Long et al
EPI_ISL_544576	Houston Methodist Hospital	Houston Methodist Hospital	S. Wesley Long et al
EPI_ISL_544578	Houston Methodist Hospital	Houston Methodist Hospital	S. Wesley Long et al
EPI_ISL_544579	Houston Methodist Hospital	Houston Methodist Hospital	S. Wesley Long et al
EPI_ISL_544580	Houston Methodist Hospital	Houston Methodist Hospital	S. Wesley Long et al
EPI_ISL_544585	Houston Methodist Hospital	Houston Methodist Hospital	S. Wesley Long et al
EPI_ISL_544587	Houston Methodist Hospital	Houston Methodist Hospital	S. Wesley Long et al
EPI_ISL_544588	Houston Methodist Hospital	Houston Methodist Hospital	S. Wesley Long et al
EPI_ISL_544593	Houston Methodist Hospital	Houston Methodist Hospital	S. Wesley Long et al
EPI_ISL_544595	Houston Methodist Hospital	Houston Methodist Hospital	S. Wesley Long et al
EPI_ISL_544596	Houston Methodist Hospital	Houston Methodist Hospital	S. Wesley Long et al
EPI_ISL_544598	Houston Methodist Hospital	Houston Methodist Hospital	S. Wesley Long et al
EPI_ISL_544601	Houston Methodist Hospital	Houston Methodist Hospital	S. Wesley Long et al
EPI_ISL_544602	Houston Methodist Hospital	Houston Methodist Hospital	S. Wesley Long et al
EPI_ISL_544604	Houston Methodist Hospital	Houston Methodist Hospital	S. Wesley Long et al
EPI_ISL_544607	Houston Methodist Hospital	Houston Methodist Hospital	S. Wesley Long et al
EPI_ISL_544611	Houston Methodist Hospital	Houston Methodist Hospital	S. Wesley Long et al
EPI_ISL_544613	Houston Methodist Hospital	Houston Methodist Hospital	S. Wesley Long et al
EPI_ISL_544620	Houston Methodist Hospital	Houston Methodist Hospital	S. Wesley Long et al
EPI_ISL_544623	Houston Methodist Hospital	Houston Methodist Hospital	S. Wesley Long et al
EPI_ISL_544630	Houston Methodist Hospital	Houston Methodist Hospital	S. Wesley Long et al
EPI_ISL_544639	Houston Methodist Hospital	Houston Methodist Hospital	S. Wesley Long et al
EPI_ISL_544641	Houston Methodist Hospital	Houston Methodist Hospital	S. Wesley Long et al
EPI_ISL_544642	Houston Methodist Hospital	Houston Methodist Hospital	S. Wesley Long et al
EPI_ISL_544645	Houston Methodist Hospital	Houston Methodist Hospital	S. Wesley Long et al
EPI_ISL_544646	Houston Methodist Hospital	Houston Methodist Hospital	S. Wesley Long et al
EPI_ISL_544647	Houston Methodist Hospital	Houston Methodist Hospital	S. Wesley Long et al
EPI_ISL_544649	Houston Methodist Hospital	Houston Methodist Hospital	S. Wesley Long et al
EPI_ISL_544651	Houston Methodist Hospital	Houston Methodist Hospital	S. Wesley Long et al
EPI_ISL_544652	Houston Methodist Hospital	Houston Methodist Hospital	S. Wesley Long et al
EPI_ISL_544656	Houston Methodist Hospital	Houston Methodist Hospital	S. Wesley Long et al
EPI_ISL_544658	Houston Methodist Hospital	Houston Methodist Hospital	S. Wesley Long et al
EPI_ISL_544659	Houston Methodist Hospital	Houston Methodist Hospital	S. Wesley Long et al
EPI_ISL_544661	Houston Methodist Hospital	Houston Methodist Hospital	S. Wesley Long et al
EPI_ISL_544664	Houston Methodist Hospital	Houston Methodist Hospital	S. Wesley Long et al
EPI_ISL_544665	Houston Methodist Hospital	Houston Methodist Hospital	S. Wesley Long et al
EPI_ISL_544673	Houston Methodist Hospital	Houston Methodist Hospital	S. Wesley Long et al
EPI_ISL_544675	Houston Methodist Hospital	Houston Methodist Hospital	S. Wesley Long et al
EPI_ISL_544676	Houston Methodist Hospital	Houston Methodist Hospital	S. Wesley Long et al
EPI_ISL_544677	Houston Methodist Hospital	Houston Methodist Hospital	S. Wesley Long et al
EPI_ISL_544680	Houston Methodist Hospital	Houston Methodist Hospital	S. Wesley Long et al
EPI_ISL_544681	Houston Methodist Hospital	Houston Methodist Hospital	S. Wesley Long et al
EPI_ISL_544682	Houston Methodist Hospital	Houston Methodist Hospital	S. Wesley Long et al
EPI_ISL_544683	Houston Methodist Hospital	Houston Methodist Hospital	S. Wesley Long et al
EPI_ISL_544684	Houston Methodist Hospital	Houston Methodist Hospital	S. Wesley Long et al
EPI_ISL_544687	Houston Methodist Hospital	Houston Methodist Hospital	S. Wesley Long et al
EPI_ISL_544690	Houston Methodist Hospital	Houston Methodist Hospital	S. Wesley Long et al
EPI_ISL_544694	Houston Methodist Hospital	Houston Methodist Hospital	S. Wesley Long et al
EPI_ISL_544695	Houston Methodist Hospital	Houston Methodist Hospital	S. Wesley Long et al
EPI_ISL_544697	Houston Methodist Hospital	Houston Methodist Hospital	S. Wesley Long et al
EPI_ISL_544698	Houston Methodist Hospital	Houston Methodist Hospital	S. Wesley Long et al
EPI_ISL_544700	Houston Methodist Hospital	Houston Methodist Hospital	S. Wesley Long et al
EPI_ISL_544702	Houston Methodist Hospital	Houston Methodist Hospital	S. Wesley Long et al
EPI_ISL_544703	Houston Methodist Hospital	Houston Methodist Hospital	S. Wesley Long et al
EPI_ISL_544705	Houston Methodist Hospital	Houston Methodist Hospital	S. Wesley Long et al
EPI_ISL_544706	Houston Methodist Hospital	Houston Methodist Hospital	S. Wesley Long et al
EPI_ISL_544707	Houston Methodist Hospital	Houston Methodist Hospital	S. Wesley Long et al
EPI_ISL_544708	Houston Methodist Hospital	Houston Methodist Hospital	S. Wesley Long et al
EPI_ISL_544711	Houston Methodist Hospital	Houston Methodist Hospital	S. Wesley Long et al
EPI_ISL_544713	Houston Methodist Hospital	Houston Methodist Hospital	S. Wesley Long et al
EPI_ISL_544714	Houston Methodist Hospital	Houston Methodist Hospital	S. Wesley Long et al
EPI_ISL_544715	Houston Methodist Hospital	Houston Methodist Hospital	S. Wesley Long et al
EPI_ISL_544716	Houston Methodist Hospital	Houston Methodist Hospital	S. Wesley Long et al
EPI_ISL_544720	Houston Methodist Hospital	Houston Methodist Hospital	S. Wesley Long et al
EPI_ISL_544721	Houston Methodist Hospital	Houston Methodist Hospital	S. Wesley Long et al
EPI_ISL_544722	Houston Methodist Hospital	Houston Methodist Hospital	S. Wesley Long et al
EPI_ISL_544723	Houston Methodist Hospital	Houston Methodist Hospital	S. Wesley Long et al
EPI_ISL_544724	Houston Methodist Hospital	Houston Methodist Hospital	S. Wesley Long et al
EPI_ISL_544725	Houston Methodist Hospital	Houston Methodist Hospital	S. Wesley Long et al
EPI_ISL_544726	Houston Methodist Hospital	Houston Methodist Hospital	S. Wesley Long et al
EPI_ISL_544727	Houston Methodist Hospital	Houston Methodist Hospital	S. Wesley Long et al
EPI_ISL_544730	Houston Methodist Hospital	Houston Methodist Hospital	S. Wesley Long et al
EPI_ISL_544733	Houston Methodist Hospital	Houston Methodist Hospital	S. Wesley Long et al
EPI_ISL_544734	Houston Methodist Hospital	Houston Methodist Hospital	S. Wesley Long et al
EPI_ISL_544737	Houston Methodist Hospital	Houston Methodist Hospital	S. Wesley Long et al
EPI_ISL_544738	Houston Methodist Hospital	Houston Methodist Hospital	S. Wesley Long et al
EPI_ISL_544741	Houston Methodist Hospital	Houston Methodist Hospital	S. Wesley Long et al
EPI_ISL_544742	Houston Methodist Hospital	Houston Methodist Hospital	S. Wesley Long et al
EPI_ISL_544748	Houston Methodist Hospital	Houston Methodist Hospital	S. Wesley Long et al
EPI_ISL_544756	Houston Methodist Hospital	Houston Methodist Hospital	S. Wesley Long et al
EPI_ISL_544757	Houston Methodist Hospital	Houston Methodist Hospital	S. Wesley Long et al
EPI_ISL_544759	Houston Methodist Hospital	Houston Methodist Hospital	S. Wesley Long et al
EPI_ISL_544760	Houston Methodist Hospital	Houston Methodist Hospital	S. Wesley Long et al
EPI_ISL_544762	Houston Methodist Hospital	Houston Methodist Hospital	S. Wesley Long et al
EPI_ISL_544764	Houston Methodist Hospital	Houston Methodist Hospital	S. Wesley Long et al
EPI_ISL_544766	Houston Methodist Hospital	Houston Methodist Hospital	S. Wesley Long et al
EPI_ISL_544767	Houston Methodist Hospital	Houston Methodist Hospital	S. Wesley Long et al
EPI_ISL_544768	Houston Methodist Hospital	Houston Methodist Hospital	S. Wesley Long et al
EPI_ISL_544772	Houston Methodist Hospital	Houston Methodist Hospital	S. Wesley Long et al
EPI_ISL_544773	Houston Methodist Hospital	Houston Methodist Hospital	S. Wesley Long et al
EPI_ISL_544775	Houston Methodist Hospital	Houston Methodist Hospital	S. Wesley Long et al
EPI_ISL_544784	Houston Methodist Hospital	Houston Methodist Hospital	S. Wesley Long et al
EPI_ISL_544795	Houston Methodist Hospital	Houston Methodist Hospital	S. Wesley Long et al
EPI_ISL_544796	Houston Methodist Hospital	Houston Methodist Hospital	S. Wesley Long et al
EPI_ISL_544797	Houston Methodist Hospital	Houston Methodist Hospital	S. Wesley Long et al
EPI_ISL_544798	Houston Methodist Hospital	Houston Methodist Hospital	S. Wesley Long et al
EPI_ISL_544799	Houston Methodist Hospital	Houston Methodist Hospital	S. Wesley Long et al
EPI_ISL_544800	Houston Methodist Hospital	Houston Methodist Hospital	S. Wesley Long et al
EPI_ISL_544803	Houston Methodist Hospital	Houston Methodist Hospital	S. Wesley Long et al
EPI_ISL_544805	Houston Methodist Hospital	Houston Methodist Hospital	S. Wesley Long et al
EPI_ISL_544806	Houston Methodist Hospital	Houston Methodist Hospital	S. Wesley Long et al
EPI_ISL_544807	Houston Methodist Hospital	Houston Methodist Hospital	S. Wesley Long et al
EPI_ISL_544812	Houston Methodist Hospital	Houston Methodist Hospital	S. Wesley Long et al
EPI_ISL_544815	Houston Methodist Hospital	Houston Methodist Hospital	S. Wesley Long et al
EPI_ISL_544820	Houston Methodist Hospital	Houston Methodist Hospital	S. Wesley Long et al
EPI_ISL_544822	Houston Methodist Hospital	Houston Methodist Hospital	S. Wesley Long et al
EPI_ISL_544830	Houston Methodist Hospital	Houston Methodist Hospital	S. Wesley Long et al
EPI_ISL_544833	Houston Methodist Hospital	Houston Methodist Hospital	S. Wesley Long et al
EPI_ISL_544835	Houston Methodist Hospital	Houston Methodist Hospital	S. Wesley Long et al
EPI_ISL_544838	Houston Methodist Hospital	Houston Methodist Hospital	S. Wesley Long et al
EPI_ISL_544839	Houston Methodist Hospital	Houston Methodist Hospital	S. Wesley Long et al
EPI_ISL_544841	Houston Methodist Hospital	Houston Methodist Hospital	S. Wesley Long et al
EPI_ISL_544848	Houston Methodist Hospital	Houston Methodist Hospital	S. Wesley Long et al
EPI_ISL_544850	Houston Methodist Hospital	Houston Methodist Hospital	S. Wesley Long et al
EPI_ISL_544851	Houston Methodist Hospital	Houston Methodist Hospital	S. Wesley Long et al
EPI_ISL_544852	Houston Methodist Hospital	Houston Methodist Hospital	S. Wesley Long et al
EPI_ISL_544853	Houston Methodist Hospital	Houston Methodist Hospital	S. Wesley Long et al
EPI_ISL_544860	Houston Methodist Hospital	Houston Methodist Hospital	S. Wesley Long et al
EPI_ISL_544867	Houston Methodist Hospital	Houston Methodist Hospital	S. Wesley Long et al
EPI_ISL_544868	Houston Methodist Hospital	Houston Methodist Hospital	S. Wesley Long et al
EPI_ISL_544873	Houston Methodist Hospital	Houston Methodist Hospital	S. Wesley Long et al
EPI_ISL_544875	Houston Methodist Hospital	Houston Methodist Hospital	S. Wesley Long et al
EPI_ISL_544876	Houston Methodist Hospital	Houston Methodist Hospital	S. Wesley Long et al
EPI_ISL_544879	Houston Methodist Hospital	Houston Methodist Hospital	S. Wesley Long et al
EPI_ISL_544882	Houston Methodist Hospital	Houston Methodist Hospital	S. Wesley Long et al
EPI_ISL_544883	Houston Methodist Hospital	Houston Methodist Hospital	S. Wesley Long et al
EPI_ISL_544884	Houston Methodist Hospital	Houston Methodist Hospital	S. Wesley Long et al
EPI_ISL_544886	Houston Methodist Hospital	Houston Methodist Hospital	S. Wesley Long et al
EPI_ISL_544888	Houston Methodist Hospital	Houston Methodist Hospital	S. Wesley Long et al
EPI_ISL_544889	Houston Methodist Hospital	Houston Methodist Hospital	S. Wesley Long et al
EPI_ISL_544890	Houston Methodist Hospital	Houston Methodist Hospital	S. Wesley Long et al
EPI_ISL_544893	Houston Methodist Hospital	Houston Methodist Hospital	S. Wesley Long et al
EPI_ISL_544896	Houston Methodist Hospital	Houston Methodist Hospital	S. Wesley Long et al
EPI_ISL_544899	Houston Methodist Hospital	Houston Methodist Hospital	S. Wesley Long et al
EPI_ISL_544903	Houston Methodist Hospital	Houston Methodist Hospital	S. Wesley Long et al
EPI_ISL_544904	Houston Methodist Hospital	Houston Methodist Hospital	S. Wesley Long et al
EPI_ISL_544905	Houston Methodist Hospital	Houston Methodist Hospital	S. Wesley Long et al
EPI_ISL_544906	Houston Methodist Hospital	Houston Methodist Hospital	S. Wesley Long et al
EPI_ISL_544907	Houston Methodist Hospital	Houston Methodist Hospital	S. Wesley Long et al
EPI_ISL_544910	Houston Methodist Hospital	Houston Methodist Hospital	S. Wesley Long et al
EPI_ISL_544913	Houston Methodist Hospital	Houston Methodist Hospital	S. Wesley Long et al
EPI_ISL_544915	Houston Methodist Hospital	Houston Methodist Hospital	S. Wesley Long et al
EPI_ISL_544916	Houston Methodist Hospital	Houston Methodist Hospital	S. Wesley Long et al
EPI_ISL_544917	Houston Methodist Hospital	Houston Methodist Hospital	S. Wesley Long et al
EPI_ISL_544921	Houston Methodist Hospital	Houston Methodist Hospital	S. Wesley Long et al
EPI_ISL_544922	Houston Methodist Hospital	Houston Methodist Hospital	S. Wesley Long et al
EPI_ISL_544923	Houston Methodist Hospital	Houston Methodist Hospital	S. Wesley Long et al
EPI_ISL_544925	Houston Methodist Hospital	Houston Methodist Hospital	S. Wesley Long et al
EPI_ISL_544928	Houston Methodist Hospital	Houston Methodist Hospital	S. Wesley Long et al
EPI_ISL_544930	Houston Methodist Hospital	Houston Methodist Hospital	S. Wesley Long et al
EPI_ISL_544932	Houston Methodist Hospital	Houston Methodist Hospital	S. Wesley Long et al
EPI_ISL_544933	Houston Methodist Hospital	Houston Methodist Hospital	S. Wesley Long et al
EPI_ISL_544934	Houston Methodist Hospital	Houston Methodist Hospital	S. Wesley Long et al
EPI_ISL_544935	Houston Methodist Hospital	Houston Methodist Hospital	S. Wesley Long et al
EPI_ISL_544936	Houston Methodist Hospital	Houston Methodist Hospital	S. Wesley Long et al
EPI_ISL_544937	Houston Methodist Hospital	Houston Methodist Hospital	S. Wesley Long et al
EPI_ISL_544947	Houston Methodist Hospital	Houston Methodist Hospital	S. Wesley Long et al
EPI_ISL_544948	Houston Methodist Hospital	Houston Methodist Hospital	S. Wesley Long et al
EPI_ISL_544950	Houston Methodist Hospital	Houston Methodist Hospital	S. Wesley Long et al
EPI_ISL_544954	Houston Methodist Hospital	Houston Methodist Hospital	S. Wesley Long et al
EPI_ISL_544955	NSW Health Pathology - Institute of Clinical Pathology and Medical Research; Westmead Hospital; University of Sydney	Pathology West - NSW Health Pathology	CIDM-PH et al. et al
EPI_ISL_544956	NSW Health Pathology - Institute of Clinical Pathology and Medical Research; Westmead Hospital; University of Sydney	Sydney South West Pathology Service (SSWPS) - Concord Repatriation General Hospital - NSW Health Pathology	CIDM-PH et al. et al
EPI_ISL_544957	NSW Health Pathology - Institute of Clinical Pathology and Medical Research; Westmead Hospital; University of Sydney	Laverty Pathology	CIDM-PH et al. et al
EPI_ISL_544958	NSW Health Pathology - Institute of Clinical Pathology and Medical Research; Westmead Hospital; University of Sydney	Sydney South West Pathology Service (SSWPS) - Liverpool Hospital - NSW Health Pathology	CIDM-PH et al. et al
EPI_ISL_544959	NSW Health Pathology - Institute of Clinical Pathology and Medical Research; Westmead Hospital; University of Sydney	Sydney South West Pathology Service (SSWPS) - Liverpool Hospital - NSW Health Pathology	CIDM-PH et al. et al
EPI_ISL_544960	NSW Health Pathology - Institute of Clinical Pathology and Medical Research; Westmead Hospital; University of Sydney	Histopath	CIDM-PH et al. et al
EPI_ISL_544961	NSW Health Pathology - Institute of Clinical Pathology and Medical Research; Westmead Hospital; University of Sydney	St Vincent's Pathology (SydPath)	CIDM-PH et al. et al
EPI_ISL_544962	NSW Health Pathology - Institute of Clinical Pathology and Medical Research; Westmead Hospital; University of Sydney	Laverty Pathology	CIDM-PH et al. et al
EPI_ISL_544963	NSW Health Pathology - Institute of Clinical Pathology and Medical Research; Westmead Hospital; University of Sydney	The Children's Hospital at Westmead	CIDM-PH et al. et al
EPI_ISL_544964	NSW Health Pathology - Institute of Clinical Pathology and Medical Research; Westmead Hospital; University of Sydney	Sydney South West Pathology Service (SSWPS) - Liverpool Hospital - NSW Health Pathology	CIDM-PH et al. et al
EPI_ISL_544965	NSW Health Pathology - Institute of Clinical Pathology and Medical Research; Westmead Hospital; University of Sydney	Sydney South West Pathology Service (SSWPS) - Liverpool Hospital - NSW Health Pathology	CIDM-PH et al. et al
EPI_ISL_544966	NSW Health Pathology - Institute of Clinical Pathology and Medical Research; Westmead Hospital; University of Sydney	Australian Clinical Labs	CIDM-PH et al. et al
EPI_ISL_544967	NSW Health Pathology - Institute of Clinical Pathology and Medical Research; Westmead Hospital; University of Sydney	Australian Clinical Labs	CIDM-PH et al. et al
EPI_ISL_544968	NSW Health Pathology - Institute of Clinical Pathology and Medical Research; Westmead Hospital; University of Sydney	St Vincent's Pathology (SydPath)	CIDM-PH et al. et al
EPI_ISL_544969	NSW Health Pathology - Institute of Clinical Pathology and Medical Research; Westmead Hospital; University of Sydney	Pathology North - Royal North Shore Hospital - NSW Health Pathology	CIDM-PH et al. et al
EPI_ISL_544970	NSW Health Pathology - Institute of Clinical Pathology and Medical Research; Westmead Hospital; University of Sydney	South Eastern Area Laboratory Services (SEALS)	CIDM-PH et al. et al
EPI_ISL_544971	NSW Health Pathology - Institute of Clinical Pathology and Medical Research; Westmead Hospital; University of Sydney	St Vincent's Pathology (SydPath)	CIDM-PH et al. et al
EPI_ISL_544972	NSW Health Pathology - Institute of Clinical Pathology and Medical Research; Westmead Hospital; University of Sydney	St Vincent's Pathology (SydPath)	CIDM-PH et al. et al
EPI_ISL_544973	NSW Health Pathology - Institute of Clinical Pathology and Medical Research; Westmead Hospital; University of Sydney	St Vincent's Pathology (SydPath)	CIDM-PH et al. et al
EPI_ISL_544974	NSW Health Pathology - Institute of Clinical Pathology and Medical Research; Westmead Hospital; University of Sydney	Sydney South West Pathology Service (SSWPS) - Royal Prince Alfred Hospital - NSW Health Pathology	CIDM-PH et al. et al
EPI_ISL_544975	NSW Health Pathology - Institute of Clinical Pathology and Medical Research; Westmead Hospital; University of Sydney	Histopath	CIDM-PH et al. et al
EPI_ISL_544976	NSW Health Pathology - Institute of Clinical Pathology and Medical Research; Westmead Hospital; University of Sydney	Pathology North - Royal North Shore Hospital - NSW Health Pathology	CIDM-PH et al. et al
EPI_ISL_544977	NSW Health Pathology - Institute of Clinical Pathology and Medical Research; Westmead Hospital; University of Sydney	St Vincent's Pathology (SydPath)	CIDM-PH et al. et al
EPI_ISL_544978	NSW Health Pathology - Institute of Clinical Pathology and Medical Research; Westmead Hospital; University of Sydney	St Vincent's Pathology (SydPath)	CIDM-PH et al. et al
EPI_ISL_544979	NSW Health Pathology - Institute of Clinical Pathology and Medical Research; Westmead Hospital; University of Sydney	St Vincent's Pathology (SydPath)	CIDM-PH et al. et al
EPI_ISL_544980	NSW Health Pathology - Institute of Clinical Pathology and Medical Research; Westmead Hospital; University of Sydney	St Vincent's Pathology (SydPath)	CIDM-PH et al. et al
EPI_ISL_544981	NSW Health Pathology - Institute of Clinical Pathology and Medical Research; Westmead Hospital; University of Sydney	St Vincent's Pathology (SydPath)	CIDM-PH et al. et al
EPI_ISL_544982	NSW Health Pathology - Institute of Clinical Pathology and Medical Research; Westmead Hospital; University of Sydney	Pathology North - Royal North Shore Hospital - NSW Health Pathology	CIDM-PH et al. et al
EPI_ISL_544983	NSW Health Pathology - Institute of Clinical Pathology and Medical Research; Westmead Hospital; University of Sydney	South Eastern Area Laboratory Services (SEALS)	CIDM-PH et al. et al
EPI_ISL_544984	NSW Health Pathology - Institute of Clinical Pathology and Medical Research; Westmead Hospital; University of Sydney	South Eastern Area Laboratory Services (SEALS)	CIDM-PH et al. et al
EPI_ISL_544985	NSW Health Pathology - Institute of Clinical Pathology and Medical Research; Westmead Hospital; University of Sydney	Sydney South West Pathology Service (SSWPS) - Liverpool Hospital - NSW Health Pathology	CIDM-PH et al. et al
EPI_ISL_544986	NSW Health Pathology - Institute of Clinical Pathology and Medical Research; Westmead Hospital; University of Sydney	Pathology West - NSW Health Pathology	CIDM-PH et al. et al
EPI_ISL_544987	NSW Health Pathology - Institute of Clinical Pathology and Medical Research; Westmead Hospital; University of Sydney	Histopath	CIDM-PH et al. et al
EPI_ISL_544988	NSW Health Pathology - Institute of Clinical Pathology and Medical Research; Westmead Hospital; University of Sydney	Australian Clinical Labs	CIDM-PH et al. et al
EPI_ISL_544989	NSW Health Pathology - Institute of Clinical Pathology and Medical Research; Westmead Hospital; University of Sydney	Pathology West - NSW Health Pathology	CIDM-PH et al. et al
EPI_ISL_544990	NSW Health Pathology - Institute of Clinical Pathology and Medical Research; Westmead Hospital; University of Sydney	Pathology West - NSW Health Pathology	CIDM-PH et al. et al
EPI_ISL_544991	NSW Health Pathology - Institute of Clinical Pathology and Medical Research; Westmead Hospital; University of Sydney	Pathology North - Royal North Shore Hospital - NSW Health Pathology	CIDM-PH et al. et al
EPI_ISL_544992	NSW Health Pathology - Institute of Clinical Pathology and Medical Research; Westmead Hospital; University of Sydney	St Vincent's Pathology (SydPath)	CIDM-PH et al. et al
EPI_ISL_544993	NSW Health Pathology - Institute of Clinical Pathology and Medical Research; Westmead Hospital; University of Sydney	St Vincent's Pathology (SydPath)	CIDM-PH et al. et al
EPI_ISL_544994	NSW Health Pathology - Institute of Clinical Pathology and Medical Research; Westmead Hospital; University of Sydney	St Vincent's Pathology (SydPath)	CIDM-PH et al. et al
EPI_ISL_544995	NSW Health Pathology - Institute of Clinical Pathology and Medical Research; Westmead Hospital; University of Sydney	St Vincent's Pathology (SydPath)	CIDM-PH et al. et al
EPI_ISL_544996	NSW Health Pathology - Institute of Clinical Pathology and Medical Research; Westmead Hospital; University of Sydney	St Vincent's Pathology (SydPath)	CIDM-PH et al. et al
EPI_ISL_544997	NSW Health Pathology - Institute of Clinical Pathology and Medical Research; Westmead Hospital; University of Sydney	St Vincent's Pathology (SydPath)	CIDM-PH et al. et al
EPI_ISL_544998	NSW Health Pathology - Institute of Clinical Pathology and Medical Research; Westmead Hospital; University of Sydney	St Vincent's Pathology (SydPath)	CIDM-PH et al. et al
EPI_ISL_544999	NSW Health Pathology - Institute of Clinical Pathology and Medical Research; Westmead Hospital; University of Sydney	St Vincent's Pathology (SydPath)	CIDM-PH et al. et al
EPI_ISL_545000	NSW Health Pathology - Institute of Clinical Pathology and Medical Research; Westmead Hospital; University of Sydney	St Vincent's Pathology (SydPath)	CIDM-PH et al. et al
EPI_ISL_545001	NSW Health Pathology - Institute of Clinical Pathology and Medical Research; Westmead Hospital; University of Sydney	St Vincent's Pathology (SydPath)	CIDM-PH et al. et al
EPI_ISL_545002	NSW Health Pathology - Institute of Clinical Pathology and Medical Research; Westmead Hospital; University of Sydney	The Children's Hospital at Westmead	CIDM-PH et al. et al
EPI_ISL_545003	NSW Health Pathology - Institute of Clinical Pathology and Medical Research; Westmead Hospital; University of Sydney	Sydney South West Pathology Service (SSWPS) - Liverpool Hospital - NSW Health Pathology	CIDM-PH et al. et al
EPI_ISL_545004	NSW Health Pathology - Institute of Clinical Pathology and Medical Research; Westmead Hospital; University of Sydney	Sydney South West Pathology Service (SSWPS) - Royal Prince Alfred Hospital - NSW Health Pathology	CIDM-PH et al. et al
EPI_ISL_545011	NSW Health Pathology - Institute of Clinical Pathology and Medical Research; Westmead Hospital; University of Sydney	South Eastern Area Laboratory Services (SEALS)	CIDM-PH et al. et al
EPI_ISL_545032	NSW Health Pathology - Institute of Clinical Pathology and Medical Research; Westmead Hospital; University of Sydney	Pathology West - NSW Health Pathology	CIDM-PH et al. et al
EPI_ISL_545033	NSW Health Pathology - Institute of Clinical Pathology and Medical Research; Westmead Hospital; University of Sydney	Pathology West - NSW Health Pathology	CIDM-PH et al. et al
EPI_ISL_545034	NSW Health Pathology - Institute of Clinical Pathology and Medical Research; Westmead Hospital; University of Sydney	Histopath	CIDM-PH et al. et al
EPI_ISL_545035	NSW Health Pathology - Institute of Clinical Pathology and Medical Research; Westmead Hospital; University of Sydney	Histopath	CIDM-PH et al. et al
EPI_ISL_545036	NSW Health Pathology - Institute of Clinical Pathology and Medical Research; Westmead Hospital; University of Sydney	Histopath	CIDM-PH et al. et al
EPI_ISL_545037	NSW Health Pathology - Institute of Clinical Pathology and Medical Research; Westmead Hospital; University of Sydney	Sydney South West Pathology Service (SSWPS) - Concord Repatriation General Hospital - NSW Health Pathology	CIDM-PH et al. et al
EPI_ISL_545038	NSW Health Pathology - Institute of Clinical Pathology and Medical Research; Westmead Hospital; University of Sydney	Pathology West - NSW Health Pathology	CIDM-PH et al. et al
EPI_ISL_545039	NSW Health Pathology - Institute of Clinical Pathology and Medical Research; Westmead Hospital; University of Sydney	Sydney South West Pathology Service (SSWPS) - Royal Prince Alfred Hospital - NSW Health Pathology	CIDM-PH et al. et al
EPI_ISL_545040	NSW Health Pathology - Institute of Clinical Pathology and Medical Research; Westmead Hospital; University of Sydney	Laverty Pathology	CIDM-PH et al. et al
EPI_ISL_545041	NSW Health Pathology - Institute of Clinical Pathology and Medical Research; Westmead Hospital; University of Sydney	Sydney South West Pathology Service (SSWPS) - Royal Prince Alfred Hospital - NSW Health Pathology	CIDM-PH et al. et al
EPI_ISL_545042	NSW Health Pathology - Institute of Clinical Pathology and Medical Research; Westmead Hospital; University of Sydney	Sydney South West Pathology Service (SSWPS) - Liverpool Hospital - NSW Health Pathology	CIDM-PH et al. et al
EPI_ISL_545043	NSW Health Pathology - Institute of Clinical Pathology and Medical Research; Westmead Hospital; University of Sydney	Sydney South West Pathology Service (SSWPS) - Royal Prince Alfred Hospital - NSW Health Pathology	CIDM-PH et al. et al
EPI_ISL_545044	NSW Health Pathology - Institute of Clinical Pathology and Medical Research; Westmead Hospital; University of Sydney	Sydney South West Pathology Service (SSWPS) - Concord Repatriation General Hospital - NSW Health Pathology	CIDM-PH et al. et al
EPI_ISL_545045	NSW Health Pathology - Institute of Clinical Pathology and Medical Research; Westmead Hospital; University of Sydney	Sydney South West Pathology Service (SSWPS) - Royal Prince Alfred Hospital - NSW Health Pathology	CIDM-PH et al. et al
EPI_ISL_545046	NSW Health Pathology - Institute of Clinical Pathology and Medical Research; Westmead Hospital; University of Sydney	Pathology West - NSW Health Pathology	CIDM-PH et al. et al
EPI_ISL_545047	NSW Health Pathology - Institute of Clinical Pathology and Medical Research; Westmead Hospital; University of Sydney	Pathology West - NSW Health Pathology	CIDM-PH et al. et al
EPI_ISL_545048	NSW Health Pathology - Institute of Clinical Pathology and Medical Research; Westmead Hospital; University of Sydney	South Eastern Area Laboratory Services (SEALS)	CIDM-PH et al. et al
EPI_ISL_545049	NSW Health Pathology - Institute of Clinical Pathology and Medical Research; Westmead Hospital; University of Sydney	Sydney South West Pathology Service (SSWPS) - Concord Repatriation General Hospital - NSW Health Pathology	CIDM-PH et al. et al
EPI_ISL_545050	NSW Health Pathology - Institute of Clinical Pathology and Medical Research; Westmead Hospital; University of Sydney	Pathology West - NSW Health Pathology	CIDM-PH et al. et al
EPI_ISL_545051	Houston Methodist Hospital	Houston Methodist Hospital	S. Wesley Long et al
EPI_ISL_545052	Houston Methodist Hospital	Houston Methodist Hospital	S. Wesley Long et al
EPI_ISL_545053	Houston Methodist Hospital	Houston Methodist Hospital	S. Wesley Long et al
EPI_ISL_545055	Houston Methodist Hospital	Houston Methodist Hospital	S. Wesley Long et al
EPI_ISL_545056	Houston Methodist Hospital	Houston Methodist Hospital	S. Wesley Long et al
EPI_ISL_545057	Houston Methodist Hospital	Houston Methodist Hospital	S. Wesley Long et al
EPI_ISL_545058	Houston Methodist Hospital	Houston Methodist Hospital	S. Wesley Long et al
EPI_ISL_545061	Houston Methodist Hospital	Houston Methodist Hospital	S. Wesley Long et al
EPI_ISL_545062	Houston Methodist Hospital	Houston Methodist Hospital	S. Wesley Long et al
EPI_ISL_545063	Houston Methodist Hospital	Houston Methodist Hospital	S. Wesley Long et al
EPI_ISL_545064	Houston Methodist Hospital	Houston Methodist Hospital	S. Wesley Long et al
EPI_ISL_545065	Houston Methodist Hospital	Houston Methodist Hospital	S. Wesley Long et al
EPI_ISL_545068	Houston Methodist Hospital	Houston Methodist Hospital	S. Wesley Long et al
EPI_ISL_545069	Houston Methodist Hospital	Houston Methodist Hospital	S. Wesley Long et al
EPI_ISL_545070	Houston Methodist Hospital	Houston Methodist Hospital	S. Wesley Long et al
EPI_ISL_545071	Houston Methodist Hospital	Houston Methodist Hospital	S. Wesley Long et al
EPI_ISL_545073	Houston Methodist Hospital	Houston Methodist Hospital	S. Wesley Long et al
EPI_ISL_545075	Houston Methodist Hospital	Houston Methodist Hospital	S. Wesley Long et al
EPI_ISL_545076	Houston Methodist Hospital	Houston Methodist Hospital	S. Wesley Long et al
EPI_ISL_545078	Houston Methodist Hospital	Houston Methodist Hospital	S. Wesley Long et al
EPI_ISL_545079	Houston Methodist Hospital	Houston Methodist Hospital	S. Wesley Long et al
EPI_ISL_545080	Houston Methodist Hospital	Houston Methodist Hospital	S. Wesley Long et al
EPI_ISL_545081	Houston Methodist Hospital	Houston Methodist Hospital	S. Wesley Long et al
EPI_ISL_545082	Houston Methodist Hospital	Houston Methodist Hospital	S. Wesley Long et al
EPI_ISL_545083	Houston Methodist Hospital	Houston Methodist Hospital	S. Wesley Long et al
EPI_ISL_545084	Houston Methodist Hospital	Houston Methodist Hospital	S. Wesley Long et al
EPI_ISL_545085	Houston Methodist Hospital	Houston Methodist Hospital	S. Wesley Long et al
EPI_ISL_545087	Houston Methodist Hospital	Houston Methodist Hospital	S. Wesley Long et al
EPI_ISL_545088	Houston Methodist Hospital	Houston Methodist Hospital	S. Wesley Long et al
EPI_ISL_545090	Houston Methodist Hospital	Houston Methodist Hospital	S. Wesley Long et al
EPI_ISL_545094	Houston Methodist Hospital	Houston Methodist Hospital	S. Wesley Long et al
EPI_ISL_545095	Houston Methodist Hospital	Houston Methodist Hospital	S. Wesley Long et al
EPI_ISL_545096	Houston Methodist Hospital	Houston Methodist Hospital	S. Wesley Long et al
EPI_ISL_545097	Houston Methodist Hospital	Houston Methodist Hospital	S. Wesley Long et al
EPI_ISL_545098	Houston Methodist Hospital	Houston Methodist Hospital	S. Wesley Long et al
EPI_ISL_545101	Houston Methodist Hospital	Houston Methodist Hospital	S. Wesley Long et al
EPI_ISL_545103	Houston Methodist Hospital	Houston Methodist Hospital	S. Wesley Long et al
EPI_ISL_545106	Houston Methodist Hospital	Houston Methodist Hospital	S. Wesley Long et al
EPI_ISL_545108	Houston Methodist Hospital	Houston Methodist Hospital	S. Wesley Long et al
EPI_ISL_545109	Houston Methodist Hospital	Houston Methodist Hospital	S. Wesley Long et al
EPI_ISL_545110	Houston Methodist Hospital	Houston Methodist Hospital	S. Wesley Long et al
EPI_ISL_545111	Houston Methodist Hospital	Houston Methodist Hospital	S. Wesley Long et al
EPI_ISL_545112	Houston Methodist Hospital	Houston Methodist Hospital	S. Wesley Long et al
EPI_ISL_545113	Houston Methodist Hospital	Houston Methodist Hospital	S. Wesley Long et al
EPI_ISL_545114	Houston Methodist Hospital	Houston Methodist Hospital	S. Wesley Long et al
EPI_ISL_545115	Houston Methodist Hospital	Houston Methodist Hospital	S. Wesley Long et al
EPI_ISL_545116	Houston Methodist Hospital	Houston Methodist Hospital	S. Wesley Long et al
EPI_ISL_545117	Houston Methodist Hospital	Houston Methodist Hospital	S. Wesley Long et al
EPI_ISL_545118	Houston Methodist Hospital	Houston Methodist Hospital	S. Wesley Long et al
EPI_ISL_545119	Houston Methodist Hospital	Houston Methodist Hospital	S. Wesley Long et al
EPI_ISL_545120	Houston Methodist Hospital	Houston Methodist Hospital	S. Wesley Long et al
EPI_ISL_545121	Houston Methodist Hospital	Houston Methodist Hospital	S. Wesley Long et al
EPI_ISL_545122	Houston Methodist Hospital	Houston Methodist Hospital	S. Wesley Long et al
EPI_ISL_545123	Houston Methodist Hospital	Houston Methodist Hospital	S. Wesley Long et al
EPI_ISL_545125	Houston Methodist Hospital	Houston Methodist Hospital	S. Wesley Long et al
EPI_ISL_545126	Houston Methodist Hospital	Houston Methodist Hospital	S. Wesley Long et al
EPI_ISL_545127	Houston Methodist Hospital	Houston Methodist Hospital	S. Wesley Long et al
EPI_ISL_545128	Houston Methodist Hospital	Houston Methodist Hospital	S. Wesley Long et al
EPI_ISL_545129	Houston Methodist Hospital	Houston Methodist Hospital	S. Wesley Long et al
EPI_ISL_545130	Houston Methodist Hospital	Houston Methodist Hospital	S. Wesley Long et al
EPI_ISL_545131	Houston Methodist Hospital	Houston Methodist Hospital	S. Wesley Long et al
EPI_ISL_545132	Houston Methodist Hospital	Houston Methodist Hospital	S. Wesley Long et al
EPI_ISL_545133	Houston Methodist Hospital	Houston Methodist Hospital	S. Wesley Long et al
EPI_ISL_545134	Houston Methodist Hospital	Houston Methodist Hospital	S. Wesley Long et al
EPI_ISL_545135	Houston Methodist Hospital	Houston Methodist Hospital	S. Wesley Long et al
EPI_ISL_545136	Houston Methodist Hospital	Houston Methodist Hospital	S. Wesley Long et al
EPI_ISL_545137	Houston Methodist Hospital	Houston Methodist Hospital	S. Wesley Long et al
EPI_ISL_545138	Houston Methodist Hospital	Houston Methodist Hospital	S. Wesley Long et al
EPI_ISL_545139	Houston Methodist Hospital	Houston Methodist Hospital	S. Wesley Long et al
EPI_ISL_545140	Houston Methodist Hospital	Houston Methodist Hospital	S. Wesley Long et al
EPI_ISL_545143	Houston Methodist Hospital	Houston Methodist Hospital	S. Wesley Long et al
EPI_ISL_545144	Houston Methodist Hospital	Houston Methodist Hospital	S. Wesley Long et al
EPI_ISL_545145	Houston Methodist Hospital	Houston Methodist Hospital	S. Wesley Long et al
EPI_ISL_545146	Houston Methodist Hospital	Houston Methodist Hospital	S. Wesley Long et al
EPI_ISL_545147	Houston Methodist Hospital	Houston Methodist Hospital	S. Wesley Long et al
EPI_ISL_545150	Houston Methodist Hospital	Houston Methodist Hospital	S. Wesley Long et al
EPI_ISL_545152	Houston Methodist Hospital	Houston Methodist Hospital	S. Wesley Long et al
EPI_ISL_545153	Houston Methodist Hospital	Houston Methodist Hospital	S. Wesley Long et al
EPI_ISL_545155	Houston Methodist Hospital	Houston Methodist Hospital	S. Wesley Long et al
EPI_ISL_545156	Houston Methodist Hospital	Houston Methodist Hospital	S. Wesley Long et al
EPI_ISL_545157	Houston Methodist Hospital	Houston Methodist Hospital	S. Wesley Long et al
EPI_ISL_545158	Houston Methodist Hospital	Houston Methodist Hospital	S. Wesley Long et al
EPI_ISL_545159	Houston Methodist Hospital	Houston Methodist Hospital	S. Wesley Long et al
EPI_ISL_545160	Houston Methodist Hospital	Houston Methodist Hospital	S. Wesley Long et al
EPI_ISL_545163	Houston Methodist Hospital	Houston Methodist Hospital	S. Wesley Long et al
EPI_ISL_545164	Houston Methodist Hospital	Houston Methodist Hospital	S. Wesley Long et al
EPI_ISL_545170	Houston Methodist Hospital	Houston Methodist Hospital	S. Wesley Long et al
EPI_ISL_545171	Houston Methodist Hospital	Houston Methodist Hospital	S. Wesley Long et al
EPI_ISL_545172	Houston Methodist Hospital	Houston Methodist Hospital	S. Wesley Long et al
EPI_ISL_545173	Houston Methodist Hospital	Houston Methodist Hospital	S. Wesley Long et al
EPI_ISL_545176	Houston Methodist Hospital	Houston Methodist Hospital	S. Wesley Long et al
EPI_ISL_545177	Houston Methodist Hospital	Houston Methodist Hospital	S. Wesley Long et al
EPI_ISL_545178	Houston Methodist Hospital	Houston Methodist Hospital	S. Wesley Long et al
EPI_ISL_545180	Houston Methodist Hospital	Houston Methodist Hospital	S. Wesley Long et al
EPI_ISL_545181	Houston Methodist Hospital	Houston Methodist Hospital	S. Wesley Long et al
EPI_ISL_545182	Houston Methodist Hospital	Houston Methodist Hospital	S. Wesley Long et al
EPI_ISL_545183	Houston Methodist Hospital	Houston Methodist Hospital	S. Wesley Long et al
EPI_ISL_545184	Houston Methodist Hospital	Houston Methodist Hospital	S. Wesley Long et al
EPI_ISL_545185	Houston Methodist Hospital	Houston Methodist Hospital	S. Wesley Long et al
EPI_ISL_545186	Houston Methodist Hospital	Houston Methodist Hospital	S. Wesley Long et al
EPI_ISL_545188	Houston Methodist Hospital	Houston Methodist Hospital	S. Wesley Long et al
EPI_ISL_545189	Houston Methodist Hospital	Houston Methodist Hospital	S. Wesley Long et al
EPI_ISL_545191	Houston Methodist Hospital	Houston Methodist Hospital	S. Wesley Long et al
EPI_ISL_545193	Houston Methodist Hospital	Houston Methodist Hospital	S. Wesley Long et al
EPI_ISL_545194	Houston Methodist Hospital	Houston Methodist Hospital	S. Wesley Long et al
EPI_ISL_545195	Houston Methodist Hospital	Houston Methodist Hospital	S. Wesley Long et al
EPI_ISL_545196	Houston Methodist Hospital	Houston Methodist Hospital	S. Wesley Long et al
EPI_ISL_545198	Houston Methodist Hospital	Houston Methodist Hospital	S. Wesley Long et al
EPI_ISL_545201	Houston Methodist Hospital	Houston Methodist Hospital	S. Wesley Long et al
EPI_ISL_545205	Houston Methodist Hospital	Houston Methodist Hospital	S. Wesley Long et al
EPI_ISL_545206	Houston Methodist Hospital	Houston Methodist Hospital	S. Wesley Long et al
EPI_ISL_545207	Houston Methodist Hospital	Houston Methodist Hospital	S. Wesley Long et al
EPI_ISL_545208	Houston Methodist Hospital	Houston Methodist Hospital	S. Wesley Long et al
EPI_ISL_545210	Houston Methodist Hospital	Houston Methodist Hospital	S. Wesley Long et al
EPI_ISL_545216	Houston Methodist Hospital	Houston Methodist Hospital	S. Wesley Long et al
EPI_ISL_545218	Houston Methodist Hospital	Houston Methodist Hospital	S. Wesley Long et al
EPI_ISL_545219	Houston Methodist Hospital	Houston Methodist Hospital	S. Wesley Long et al
EPI_ISL_545220	Houston Methodist Hospital	Houston Methodist Hospital	S. Wesley Long et al
EPI_ISL_545221	Houston Methodist Hospital	Houston Methodist Hospital	S. Wesley Long et al
EPI_ISL_545224	Houston Methodist Hospital	Houston Methodist Hospital	S. Wesley Long et al
EPI_ISL_545225	Houston Methodist Hospital	Houston Methodist Hospital	S. Wesley Long et al
EPI_ISL_545226	Houston Methodist Hospital	Houston Methodist Hospital	S. Wesley Long et al
EPI_ISL_545227	Houston Methodist Hospital	Houston Methodist Hospital	S. Wesley Long et al
EPI_ISL_545228	Houston Methodist Hospital	Houston Methodist Hospital	S. Wesley Long et al
EPI_ISL_545229	Houston Methodist Hospital	Houston Methodist Hospital	S. Wesley Long et al
EPI_ISL_545230	Houston Methodist Hospital	Houston Methodist Hospital	S. Wesley Long et al
EPI_ISL_545231	Houston Methodist Hospital	Houston Methodist Hospital	S. Wesley Long et al
EPI_ISL_545233	Houston Methodist Hospital	Houston Methodist Hospital	S. Wesley Long et al
EPI_ISL_545235	Houston Methodist Hospital	Houston Methodist Hospital	S. Wesley Long et al
EPI_ISL_545236	Houston Methodist Hospital	Houston Methodist Hospital	S. Wesley Long et al
EPI_ISL_545237	Houston Methodist Hospital	Houston Methodist Hospital	S. Wesley Long et al
EPI_ISL_545238	Houston Methodist Hospital	Houston Methodist Hospital	S. Wesley Long et al
EPI_ISL_545239	Houston Methodist Hospital	Houston Methodist Hospital	S. Wesley Long et al
EPI_ISL_545240	Houston Methodist Hospital	Houston Methodist Hospital	S. Wesley Long et al
EPI_ISL_545241	Houston Methodist Hospital	Houston Methodist Hospital	S. Wesley Long et al
EPI_ISL_545243	Houston Methodist Hospital	Houston Methodist Hospital	S. Wesley Long et al
EPI_ISL_545244	Houston Methodist Hospital	Houston Methodist Hospital	S. Wesley Long et al
EPI_ISL_545251	Houston Methodist Hospital	Houston Methodist Hospital	S. Wesley Long et al
EPI_ISL_545255	Houston Methodist Hospital	Houston Methodist Hospital	S. Wesley Long et al
EPI_ISL_545256	Houston Methodist Hospital	Houston Methodist Hospital	S. Wesley Long et al
EPI_ISL_545259	Houston Methodist Hospital	Houston Methodist Hospital	S. Wesley Long et al
EPI_ISL_545260	Houston Methodist Hospital	Houston Methodist Hospital	S. Wesley Long et al
EPI_ISL_545262	Houston Methodist Hospital	Houston Methodist Hospital	S. Wesley Long et al
EPI_ISL_545263	Houston Methodist Hospital	Houston Methodist Hospital	S. Wesley Long et al
EPI_ISL_545266	Houston Methodist Hospital	Houston Methodist Hospital	S. Wesley Long et al
EPI_ISL_545269	Houston Methodist Hospital	Houston Methodist Hospital	S. Wesley Long et al
EPI_ISL_545271	Houston Methodist Hospital	Houston Methodist Hospital	S. Wesley Long et al
EPI_ISL_545273	Houston Methodist Hospital	Houston Methodist Hospital	S. Wesley Long et al
EPI_ISL_545274	Houston Methodist Hospital	Houston Methodist Hospital	S. Wesley Long et al
EPI_ISL_545276	Houston Methodist Hospital	Houston Methodist Hospital	S. Wesley Long et al
EPI_ISL_545277	Houston Methodist Hospital	Houston Methodist Hospital	S. Wesley Long et al
EPI_ISL_545279	Houston Methodist Hospital	Houston Methodist Hospital	S. Wesley Long et al
EPI_ISL_545281	Houston Methodist Hospital	Houston Methodist Hospital	S. Wesley Long et al
EPI_ISL_545282	Houston Methodist Hospital	Houston Methodist Hospital	S. Wesley Long et al
EPI_ISL_545283	Houston Methodist Hospital	Houston Methodist Hospital	S. Wesley Long et al
EPI_ISL_545285	Houston Methodist Hospital	Houston Methodist Hospital	S. Wesley Long et al
EPI_ISL_545288	Houston Methodist Hospital	Houston Methodist Hospital	S. Wesley Long et al
EPI_ISL_545290	Houston Methodist Hospital	Houston Methodist Hospital	S. Wesley Long et al
EPI_ISL_545296	Houston Methodist Hospital	Houston Methodist Hospital	S. Wesley Long et al
EPI_ISL_545297	Houston Methodist Hospital	Houston Methodist Hospital	S. Wesley Long et al
EPI_ISL_545299	Houston Methodist Hospital	Houston Methodist Hospital	S. Wesley Long et al
EPI_ISL_545300	Houston Methodist Hospital	Houston Methodist Hospital	S. Wesley Long et al
EPI_ISL_545302	Houston Methodist Hospital	Houston Methodist Hospital	S. Wesley Long et al
EPI_ISL_545303	Houston Methodist Hospital	Houston Methodist Hospital	S. Wesley Long et al
EPI_ISL_545305	Houston Methodist Hospital	Houston Methodist Hospital	S. Wesley Long et al
EPI_ISL_545306	Houston Methodist Hospital	Houston Methodist Hospital	S. Wesley Long et al
EPI_ISL_545307	Houston Methodist Hospital	Houston Methodist Hospital	S. Wesley Long et al
EPI_ISL_545310	Houston Methodist Hospital	Houston Methodist Hospital	S. Wesley Long et al
EPI_ISL_545311	Houston Methodist Hospital	Houston Methodist Hospital	S. Wesley Long et al
EPI_ISL_545312	Houston Methodist Hospital	Houston Methodist Hospital	S. Wesley Long et al
EPI_ISL_545313	Houston Methodist Hospital	Houston Methodist Hospital	S. Wesley Long et al
EPI_ISL_545314	Houston Methodist Hospital	Houston Methodist Hospital	S. Wesley Long et al
EPI_ISL_545315	Houston Methodist Hospital	Houston Methodist Hospital	S. Wesley Long et al
EPI_ISL_545316	Houston Methodist Hospital	Houston Methodist Hospital	S. Wesley Long et al
EPI_ISL_545317	Houston Methodist Hospital	Houston Methodist Hospital	S. Wesley Long et al
EPI_ISL_545319	Houston Methodist Hospital	Houston Methodist Hospital	S. Wesley Long et al
EPI_ISL_545320	Houston Methodist Hospital	Houston Methodist Hospital	S. Wesley Long et al
EPI_ISL_545321	Houston Methodist Hospital	Houston Methodist Hospital	S. Wesley Long et al
EPI_ISL_545322	Houston Methodist Hospital	Houston Methodist Hospital	S. Wesley Long et al
EPI_ISL_545324	Houston Methodist Hospital	Houston Methodist Hospital	S. Wesley Long et al
EPI_ISL_545325	Houston Methodist Hospital	Houston Methodist Hospital	S. Wesley Long et al
EPI_ISL_545326	Houston Methodist Hospital	Houston Methodist Hospital	S. Wesley Long et al
EPI_ISL_545327	Houston Methodist Hospital	Houston Methodist Hospital	S. Wesley Long et al
EPI_ISL_545328	Houston Methodist Hospital	Houston Methodist Hospital	S. Wesley Long et al
EPI_ISL_545330	Houston Methodist Hospital	Houston Methodist Hospital	S. Wesley Long et al
EPI_ISL_545331	Houston Methodist Hospital	Houston Methodist Hospital	S. Wesley Long et al
EPI_ISL_545332	Houston Methodist Hospital	Houston Methodist Hospital	S. Wesley Long et al
EPI_ISL_545333	Houston Methodist Hospital	Houston Methodist Hospital	S. Wesley Long et al
EPI_ISL_545334	Houston Methodist Hospital	Houston Methodist Hospital	S. Wesley Long et al
EPI_ISL_545336	Houston Methodist Hospital	Houston Methodist Hospital	S. Wesley Long et al
EPI_ISL_545337	Houston Methodist Hospital	Houston Methodist Hospital	S. Wesley Long et al
EPI_ISL_545338	Houston Methodist Hospital	Houston Methodist Hospital	S. Wesley Long et al
EPI_ISL_545339	Houston Methodist Hospital	Houston Methodist Hospital	S. Wesley Long et al
EPI_ISL_545340	Houston Methodist Hospital	Houston Methodist Hospital	S. Wesley Long et al
EPI_ISL_545342	Houston Methodist Hospital	Houston Methodist Hospital	S. Wesley Long et al
EPI_ISL_545343	Houston Methodist Hospital	Houston Methodist Hospital	S. Wesley Long et al
EPI_ISL_545344	Houston Methodist Hospital	Houston Methodist Hospital	S. Wesley Long et al
EPI_ISL_545345	Houston Methodist Hospital	Houston Methodist Hospital	S. Wesley Long et al
EPI_ISL_545346	Houston Methodist Hospital	Houston Methodist Hospital	S. Wesley Long et al
EPI_ISL_545347	Houston Methodist Hospital	Houston Methodist Hospital	S. Wesley Long et al
EPI_ISL_545352	Houston Methodist Hospital	Houston Methodist Hospital	S. Wesley Long et al
EPI_ISL_545353	Houston Methodist Hospital	Houston Methodist Hospital	S. Wesley Long et al
EPI_ISL_545354	Houston Methodist Hospital	Houston Methodist Hospital	S. Wesley Long et al
EPI_ISL_545356	Houston Methodist Hospital	Houston Methodist Hospital	S. Wesley Long et al
EPI_ISL_545357	Houston Methodist Hospital	Houston Methodist Hospital	S. Wesley Long et al
EPI_ISL_545358	Houston Methodist Hospital	Houston Methodist Hospital	S. Wesley Long et al
EPI_ISL_545359	Houston Methodist Hospital	Houston Methodist Hospital	S. Wesley Long et al
EPI_ISL_545360	Houston Methodist Hospital	Houston Methodist Hospital	S. Wesley Long et al
EPI_ISL_545361	Houston Methodist Hospital	Houston Methodist Hospital	S. Wesley Long et al
EPI_ISL_545362	Houston Methodist Hospital	Houston Methodist Hospital	S. Wesley Long et al
EPI_ISL_545363	Houston Methodist Hospital	Houston Methodist Hospital	S. Wesley Long et al
EPI_ISL_545366	Houston Methodist Hospital	Houston Methodist Hospital	S. Wesley Long et al
EPI_ISL_545367	Houston Methodist Hospital	Houston Methodist Hospital	S. Wesley Long et al
EPI_ISL_545368	Houston Methodist Hospital	Houston Methodist Hospital	S. Wesley Long et al
EPI_ISL_545369	Houston Methodist Hospital	Houston Methodist Hospital	S. Wesley Long et al
EPI_ISL_545371	Houston Methodist Hospital	Houston Methodist Hospital	S. Wesley Long et al
EPI_ISL_545372	Houston Methodist Hospital	Houston Methodist Hospital	S. Wesley Long et al
EPI_ISL_545373	Houston Methodist Hospital	Houston Methodist Hospital	S. Wesley Long et al
EPI_ISL_545374	Houston Methodist Hospital	Houston Methodist Hospital	S. Wesley Long et al
EPI_ISL_545375	Houston Methodist Hospital	Houston Methodist Hospital	S. Wesley Long et al
EPI_ISL_545376	Houston Methodist Hospital	Houston Methodist Hospital	S. Wesley Long et al
EPI_ISL_545377	Houston Methodist Hospital	Houston Methodist Hospital	S. Wesley Long et al
EPI_ISL_545381	Houston Methodist Hospital	Houston Methodist Hospital	S. Wesley Long et al
EPI_ISL_545383	Houston Methodist Hospital	Houston Methodist Hospital	S. Wesley Long et al
EPI_ISL_545384	Houston Methodist Hospital	Houston Methodist Hospital	S. Wesley Long et al
EPI_ISL_545385	Houston Methodist Hospital	Houston Methodist Hospital	S. Wesley Long et al
EPI_ISL_545387	Houston Methodist Hospital	Houston Methodist Hospital	S. Wesley Long et al
EPI_ISL_545388	Houston Methodist Hospital	Houston Methodist Hospital	S. Wesley Long et al
EPI_ISL_545389	Houston Methodist Hospital	Houston Methodist Hospital	S. Wesley Long et al
EPI_ISL_545390	Houston Methodist Hospital	Houston Methodist Hospital	S. Wesley Long et al
EPI_ISL_545391	Houston Methodist Hospital	Houston Methodist Hospital	S. Wesley Long et al
EPI_ISL_545392	Houston Methodist Hospital	Houston Methodist Hospital	S. Wesley Long et al
EPI_ISL_545393	Houston Methodist Hospital	Houston Methodist Hospital	S. Wesley Long et al
EPI_ISL_545394	Houston Methodist Hospital	Houston Methodist Hospital	S. Wesley Long et al
EPI_ISL_545396	Houston Methodist Hospital	Houston Methodist Hospital	S. Wesley Long et al
EPI_ISL_545398	Houston Methodist Hospital	Houston Methodist Hospital	S. Wesley Long et al
EPI_ISL_545399	Houston Methodist Hospital	Houston Methodist Hospital	S. Wesley Long et al
EPI_ISL_545400	Houston Methodist Hospital	Houston Methodist Hospital	S. Wesley Long et al
EPI_ISL_545401	Houston Methodist Hospital	Houston Methodist Hospital	S. Wesley Long et al
EPI_ISL_545402	Houston Methodist Hospital	Houston Methodist Hospital	S. Wesley Long et al
EPI_ISL_545405	Houston Methodist Hospital	Houston Methodist Hospital	S. Wesley Long et al
EPI_ISL_545409	Houston Methodist Hospital	Houston Methodist Hospital	S. Wesley Long et al
EPI_ISL_545411	Houston Methodist Hospital	Houston Methodist Hospital	S. Wesley Long et al
EPI_ISL_545416	Houston Methodist Hospital	Houston Methodist Hospital	S. Wesley Long et al
EPI_ISL_545421	Houston Methodist Hospital	Houston Methodist Hospital	S. Wesley Long et al
EPI_ISL_545422	Houston Methodist Hospital	Houston Methodist Hospital	S. Wesley Long et al
EPI_ISL_545423	Houston Methodist Hospital	Houston Methodist Hospital	S. Wesley Long et al
EPI_ISL_545424	Houston Methodist Hospital	Houston Methodist Hospital	S. Wesley Long et al
EPI_ISL_545425	Houston Methodist Hospital	Houston Methodist Hospital	S. Wesley Long et al
EPI_ISL_545426	Houston Methodist Hospital	Houston Methodist Hospital	S. Wesley Long et al
EPI_ISL_545427	Houston Methodist Hospital	Houston Methodist Hospital	S. Wesley Long et al
EPI_ISL_545429	Houston Methodist Hospital	Houston Methodist Hospital	S. Wesley Long et al
EPI_ISL_545430	Houston Methodist Hospital	Houston Methodist Hospital	S. Wesley Long et al
EPI_ISL_545431	Houston Methodist Hospital	Houston Methodist Hospital	S. Wesley Long et al
EPI_ISL_545432	Houston Methodist Hospital	Houston Methodist Hospital	S. Wesley Long et al
EPI_ISL_545436	Houston Methodist Hospital	Houston Methodist Hospital	S. Wesley Long et al
EPI_ISL_545437	Houston Methodist Hospital	Houston Methodist Hospital	S. Wesley Long et al
EPI_ISL_545438	Houston Methodist Hospital	Houston Methodist Hospital	S. Wesley Long et al
EPI_ISL_545439	Houston Methodist Hospital	Houston Methodist Hospital	S. Wesley Long et al
EPI_ISL_545440	Houston Methodist Hospital	Houston Methodist Hospital	S. Wesley Long et al
EPI_ISL_545441	Houston Methodist Hospital	Houston Methodist Hospital	S. Wesley Long et al
EPI_ISL_545442	Houston Methodist Hospital	Houston Methodist Hospital	S. Wesley Long et al
EPI_ISL_545443	Houston Methodist Hospital	Houston Methodist Hospital	S. Wesley Long et al
EPI_ISL_545444	Houston Methodist Hospital	Houston Methodist Hospital	S. Wesley Long et al
EPI_ISL_545445	Houston Methodist Hospital	Houston Methodist Hospital	S. Wesley Long et al
EPI_ISL_545446	Houston Methodist Hospital	Houston Methodist Hospital	S. Wesley Long et al
EPI_ISL_545448	Houston Methodist Hospital	Houston Methodist Hospital	S. Wesley Long et al
EPI_ISL_545449	Houston Methodist Hospital	Houston Methodist Hospital	S. Wesley Long et al
EPI_ISL_545450	Houston Methodist Hospital	Houston Methodist Hospital	S. Wesley Long et al
EPI_ISL_545453	Houston Methodist Hospital	Houston Methodist Hospital	S. Wesley Long et al
EPI_ISL_545454	Houston Methodist Hospital	Houston Methodist Hospital	S. Wesley Long et al
EPI_ISL_545455	Houston Methodist Hospital	Houston Methodist Hospital	S. Wesley Long et al
EPI_ISL_545457	Houston Methodist Hospital	Houston Methodist Hospital	S. Wesley Long et al
EPI_ISL_545458	Houston Methodist Hospital	Houston Methodist Hospital	S. Wesley Long et al
EPI_ISL_545461	Houston Methodist Hospital	Houston Methodist Hospital	S. Wesley Long et al
EPI_ISL_545462	Houston Methodist Hospital	Houston Methodist Hospital	S. Wesley Long et al
EPI_ISL_545464	Houston Methodist Hospital	Houston Methodist Hospital	S. Wesley Long et al
EPI_ISL_545466	Houston Methodist Hospital	Houston Methodist Hospital	S. Wesley Long et al
EPI_ISL_545468	Houston Methodist Hospital	Houston Methodist Hospital	S. Wesley Long et al
EPI_ISL_545470	Houston Methodist Hospital	Houston Methodist Hospital	S. Wesley Long et al
EPI_ISL_545471	Houston Methodist Hospital	Houston Methodist Hospital	S. Wesley Long et al
EPI_ISL_545472	Houston Methodist Hospital	Houston Methodist Hospital	S. Wesley Long et al
EPI_ISL_545475	Houston Methodist Hospital	Houston Methodist Hospital	S. Wesley Long et al
EPI_ISL_545476	Houston Methodist Hospital	Houston Methodist Hospital	S. Wesley Long et al
EPI_ISL_545477	Houston Methodist Hospital	Houston Methodist Hospital	S. Wesley Long et al
EPI_ISL_545478	Houston Methodist Hospital	Houston Methodist Hospital	S. Wesley Long et al
EPI_ISL_545479	Houston Methodist Hospital	Houston Methodist Hospital	S. Wesley Long et al
EPI_ISL_545480	Houston Methodist Hospital	Houston Methodist Hospital	S. Wesley Long et al
EPI_ISL_545482	Houston Methodist Hospital	Houston Methodist Hospital	S. Wesley Long et al
EPI_ISL_545483	Houston Methodist Hospital	Houston Methodist Hospital	S. Wesley Long et al
EPI_ISL_545484	Houston Methodist Hospital	Houston Methodist Hospital	S. Wesley Long et al
EPI_ISL_545485	Houston Methodist Hospital	Houston Methodist Hospital	S. Wesley Long et al
EPI_ISL_545487	Houston Methodist Hospital	Houston Methodist Hospital	S. Wesley Long et al
EPI_ISL_545489	Houston Methodist Hospital	Houston Methodist Hospital	S. Wesley Long et al
EPI_ISL_545490	Houston Methodist Hospital	Houston Methodist Hospital	S. Wesley Long et al
EPI_ISL_545491	Houston Methodist Hospital	Houston Methodist Hospital	S. Wesley Long et al
EPI_ISL_545492	Houston Methodist Hospital	Houston Methodist Hospital	S. Wesley Long et al
EPI_ISL_545497	Houston Methodist Hospital	Houston Methodist Hospital	S. Wesley Long et al
EPI_ISL_545498	Houston Methodist Hospital	Houston Methodist Hospital	S. Wesley Long et al
EPI_ISL_545501	Houston Methodist Hospital	Houston Methodist Hospital	S. Wesley Long et al
EPI_ISL_545503	Houston Methodist Hospital	Houston Methodist Hospital	S. Wesley Long et al
EPI_ISL_545504	Houston Methodist Hospital	Houston Methodist Hospital	S. Wesley Long et al
EPI_ISL_545505	Houston Methodist Hospital	Houston Methodist Hospital	S. Wesley Long et al
EPI_ISL_545506	Houston Methodist Hospital	Houston Methodist Hospital	S. Wesley Long et al
EPI_ISL_545507	Houston Methodist Hospital	Houston Methodist Hospital	S. Wesley Long et al
EPI_ISL_545510	Houston Methodist Hospital	Houston Methodist Hospital	S. Wesley Long et al
EPI_ISL_545511	Houston Methodist Hospital	Houston Methodist Hospital	S. Wesley Long et al
EPI_ISL_545512	Houston Methodist Hospital	Houston Methodist Hospital	S. Wesley Long et al
EPI_ISL_545513	Houston Methodist Hospital	Houston Methodist Hospital	S. Wesley Long et al
EPI_ISL_545514	Houston Methodist Hospital	Houston Methodist Hospital	S. Wesley Long et al
EPI_ISL_545516	Houston Methodist Hospital	Houston Methodist Hospital	S. Wesley Long et al
EPI_ISL_545518	Houston Methodist Hospital	Houston Methodist Hospital	S. Wesley Long et al
EPI_ISL_545519	Houston Methodist Hospital	Houston Methodist Hospital	S. Wesley Long et al
EPI_ISL_545520	Houston Methodist Hospital	Houston Methodist Hospital	S. Wesley Long et al
EPI_ISL_545521	Houston Methodist Hospital	Houston Methodist Hospital	S. Wesley Long et al
EPI_ISL_545522	Houston Methodist Hospital	Houston Methodist Hospital	S. Wesley Long et al
EPI_ISL_545523	Houston Methodist Hospital	Houston Methodist Hospital	S. Wesley Long et al
EPI_ISL_545526	Houston Methodist Hospital	Houston Methodist Hospital	S. Wesley Long et al
EPI_ISL_545528	Houston Methodist Hospital	Houston Methodist Hospital	S. Wesley Long et al
EPI_ISL_545530	Houston Methodist Hospital	Houston Methodist Hospital	S. Wesley Long et al
EPI_ISL_545532	Houston Methodist Hospital	Houston Methodist Hospital	S. Wesley Long et al
EPI_ISL_545533	Houston Methodist Hospital	Houston Methodist Hospital	S. Wesley Long et al
EPI_ISL_545537	Houston Methodist Hospital	Houston Methodist Hospital	S. Wesley Long et al
EPI_ISL_545538	Houston Methodist Hospital	Houston Methodist Hospital	S. Wesley Long et al
EPI_ISL_545539	Houston Methodist Hospital	Houston Methodist Hospital	S. Wesley Long et al
EPI_ISL_545540	Houston Methodist Hospital	Houston Methodist Hospital	S. Wesley Long et al
EPI_ISL_545541	Houston Methodist Hospital	Houston Methodist Hospital	S. Wesley Long et al
EPI_ISL_545543	Houston Methodist Hospital	Houston Methodist Hospital	S. Wesley Long et al
EPI_ISL_545545	Houston Methodist Hospital	Houston Methodist Hospital	S. Wesley Long et al
EPI_ISL_545546	Houston Methodist Hospital	Houston Methodist Hospital	S. Wesley Long et al
EPI_ISL_545547	Houston Methodist Hospital	Houston Methodist Hospital	S. Wesley Long et al
EPI_ISL_545548	Houston Methodist Hospital	Houston Methodist Hospital	S. Wesley Long et al
EPI_ISL_545550	Houston Methodist Hospital	Houston Methodist Hospital	S. Wesley Long et al
EPI_ISL_545553	Houston Methodist Hospital	Houston Methodist Hospital	S. Wesley Long et al
EPI_ISL_545555	Houston Methodist Hospital	Houston Methodist Hospital	S. Wesley Long et al
EPI_ISL_545557	Houston Methodist Hospital	Houston Methodist Hospital	S. Wesley Long et al
EPI_ISL_545558	Houston Methodist Hospital	Houston Methodist Hospital	S. Wesley Long et al
EPI_ISL_545560	Houston Methodist Hospital	Houston Methodist Hospital	S. Wesley Long et al
EPI_ISL_545561	Houston Methodist Hospital	Houston Methodist Hospital	S. Wesley Long et al
EPI_ISL_545562	Houston Methodist Hospital	Houston Methodist Hospital	S. Wesley Long et al
EPI_ISL_545563	Houston Methodist Hospital	Houston Methodist Hospital	S. Wesley Long et al
EPI_ISL_545564	Houston Methodist Hospital	Houston Methodist Hospital	S. Wesley Long et al
EPI_ISL_545565	Houston Methodist Hospital	Houston Methodist Hospital	S. Wesley Long et al
EPI_ISL_545566	Houston Methodist Hospital	Houston Methodist Hospital	S. Wesley Long et al
EPI_ISL_545567	Houston Methodist Hospital	Houston Methodist Hospital	S. Wesley Long et al
EPI_ISL_545569	Houston Methodist Hospital	Houston Methodist Hospital	S. Wesley Long et al
EPI_ISL_545570	Houston Methodist Hospital	Houston Methodist Hospital	S. Wesley Long et al
EPI_ISL_545573	Houston Methodist Hospital	Houston Methodist Hospital	S. Wesley Long et al
EPI_ISL_545574	Houston Methodist Hospital	Houston Methodist Hospital	S. Wesley Long et al
EPI_ISL_545580	State Veterinary Institute Prague	The National Institute of Public Health	Nagy et al
EPI_ISL_545582	Houston Methodist Hospital	Houston Methodist Hospital	S. Wesley Long et al
EPI_ISL_545583	Houston Methodist Hospital	Houston Methodist Hospital	S. Wesley Long et al
EPI_ISL_545587	Houston Methodist Hospital	Houston Methodist Hospital	S. Wesley Long et al
EPI_ISL_545589	Houston Methodist Hospital	Houston Methodist Hospital	S. Wesley Long et al
EPI_ISL_545591	Houston Methodist Hospital	Houston Methodist Hospital	S. Wesley Long et al
EPI_ISL_545593	Houston Methodist Hospital	Houston Methodist Hospital	S. Wesley Long et al
EPI_ISL_545595	Houston Methodist Hospital	Houston Methodist Hospital	S. Wesley Long et al
EPI_ISL_545596	Houston Methodist Hospital	Houston Methodist Hospital	S. Wesley Long et al
EPI_ISL_545599	Houston Methodist Hospital	Houston Methodist Hospital	S. Wesley Long et al
EPI_ISL_545600	Houston Methodist Hospital	Houston Methodist Hospital	S. Wesley Long et al
EPI_ISL_545601	Houston Methodist Hospital	Houston Methodist Hospital	S. Wesley Long et al
EPI_ISL_545606	Houston Methodist Hospital	Houston Methodist Hospital	S. Wesley Long et al
EPI_ISL_545608	Houston Methodist Hospital	Houston Methodist Hospital	S. Wesley Long et al
EPI_ISL_545609	Houston Methodist Hospital	Houston Methodist Hospital	S. Wesley Long et al
EPI_ISL_545610	Houston Methodist Hospital	Houston Methodist Hospital	S. Wesley Long et al
EPI_ISL_545611	Houston Methodist Hospital	Houston Methodist Hospital	S. Wesley Long et al
EPI_ISL_545614	Houston Methodist Hospital	Houston Methodist Hospital	S. Wesley Long et al
EPI_ISL_545615	Houston Methodist Hospital	Houston Methodist Hospital	S. Wesley Long et al
EPI_ISL_545619	Houston Methodist Hospital	Houston Methodist Hospital	S. Wesley Long et al
EPI_ISL_545621	Houston Methodist Hospital	Houston Methodist Hospital	S. Wesley Long et al
EPI_ISL_545625	Houston Methodist Hospital	Houston Methodist Hospital	S. Wesley Long et al
EPI_ISL_545626	Houston Methodist Hospital	Houston Methodist Hospital	S. Wesley Long et al
EPI_ISL_545627	Houston Methodist Hospital	Houston Methodist Hospital	S. Wesley Long et al
EPI_ISL_545630	Houston Methodist Hospital	Houston Methodist Hospital	S. Wesley Long et al
EPI_ISL_545633	Houston Methodist Hospital	Houston Methodist Hospital	S. Wesley Long et al
EPI_ISL_545636	Houston Methodist Hospital	Houston Methodist Hospital	S. Wesley Long et al
EPI_ISL_545637	Houston Methodist Hospital	Houston Methodist Hospital	S. Wesley Long et al
EPI_ISL_545638	Houston Methodist Hospital	Houston Methodist Hospital	S. Wesley Long et al
EPI_ISL_545639	Houston Methodist Hospital	Houston Methodist Hospital	S. Wesley Long et al
EPI_ISL_545640	Houston Methodist Hospital	Houston Methodist Hospital	S. Wesley Long et al
EPI_ISL_545644	Houston Methodist Hospital	Houston Methodist Hospital	S. Wesley Long et al
EPI_ISL_545645	Houston Methodist Hospital	Houston Methodist Hospital	S. Wesley Long et al
EPI_ISL_545647	Houston Methodist Hospital	Houston Methodist Hospital	S. Wesley Long et al
EPI_ISL_545650	Houston Methodist Hospital	Houston Methodist Hospital	S. Wesley Long et al
EPI_ISL_545651	Houston Methodist Hospital	Houston Methodist Hospital	S. Wesley Long et al
EPI_ISL_545653	Houston Methodist Hospital	Houston Methodist Hospital	S. Wesley Long et al
EPI_ISL_545656	Houston Methodist Hospital	Houston Methodist Hospital	S. Wesley Long et al
EPI_ISL_545658	Houston Methodist Hospital	Houston Methodist Hospital	S. Wesley Long et al
EPI_ISL_545659	Houston Methodist Hospital	Houston Methodist Hospital	S. Wesley Long et al
EPI_ISL_545660	Houston Methodist Hospital	Houston Methodist Hospital	S. Wesley Long et al
EPI_ISL_545661	Houston Methodist Hospital	Houston Methodist Hospital	S. Wesley Long et al
EPI_ISL_545662	Houston Methodist Hospital	Houston Methodist Hospital	S. Wesley Long et al
EPI_ISL_545663	Houston Methodist Hospital	Houston Methodist Hospital	S. Wesley Long et al
EPI_ISL_545664	Houston Methodist Hospital	Houston Methodist Hospital	S. Wesley Long et al
EPI_ISL_545666	Houston Methodist Hospital	Houston Methodist Hospital	S. Wesley Long et al
EPI_ISL_545668	Houston Methodist Hospital	Houston Methodist Hospital	S. Wesley Long et al
EPI_ISL_545669	Houston Methodist Hospital	Houston Methodist Hospital	S. Wesley Long et al
EPI_ISL_545670	Houston Methodist Hospital	Houston Methodist Hospital	S. Wesley Long et al
EPI_ISL_545671	Houston Methodist Hospital	Houston Methodist Hospital	S. Wesley Long et al
EPI_ISL_545672	Houston Methodist Hospital	Houston Methodist Hospital	S. Wesley Long et al
EPI_ISL_545673	Houston Methodist Hospital	Houston Methodist Hospital	S. Wesley Long et al
EPI_ISL_545675	Houston Methodist Hospital	Houston Methodist Hospital	S. Wesley Long et al
EPI_ISL_545676	Houston Methodist Hospital	Houston Methodist Hospital	S. Wesley Long et al
EPI_ISL_545677	Houston Methodist Hospital	Houston Methodist Hospital	S. Wesley Long et al
EPI_ISL_545678	Houston Methodist Hospital	Houston Methodist Hospital	S. Wesley Long et al
EPI_ISL_545679	Houston Methodist Hospital	Houston Methodist Hospital	S. Wesley Long et al
EPI_ISL_545680	Houston Methodist Hospital	Houston Methodist Hospital	S. Wesley Long et al
EPI_ISL_545681	Houston Methodist Hospital	Houston Methodist Hospital	S. Wesley Long et al
EPI_ISL_545683	Houston Methodist Hospital	Houston Methodist Hospital	S. Wesley Long et al
EPI_ISL_545684	Houston Methodist Hospital	Houston Methodist Hospital	S. Wesley Long et al
EPI_ISL_545685	Houston Methodist Hospital	Houston Methodist Hospital	S. Wesley Long et al
EPI_ISL_545687	Houston Methodist Hospital	Houston Methodist Hospital	S. Wesley Long et al
EPI_ISL_545689	Houston Methodist Hospital	Houston Methodist Hospital	S. Wesley Long et al
EPI_ISL_545691	Houston Methodist Hospital	Houston Methodist Hospital	S. Wesley Long et al
EPI_ISL_545692	Houston Methodist Hospital	Houston Methodist Hospital	S. Wesley Long et al
EPI_ISL_545695	Houston Methodist Hospital	Houston Methodist Hospital	S. Wesley Long et al
EPI_ISL_545697	Houston Methodist Hospital	Houston Methodist Hospital	S. Wesley Long et al
EPI_ISL_545698	Houston Methodist Hospital	Houston Methodist Hospital	S. Wesley Long et al
EPI_ISL_545700	Houston Methodist Hospital	Houston Methodist Hospital	S. Wesley Long et al
EPI_ISL_545707	Houston Methodist Hospital	Houston Methodist Hospital	S. Wesley Long et al
EPI_ISL_545708	Houston Methodist Hospital	Houston Methodist Hospital	S. Wesley Long et al
EPI_ISL_545714	Houston Methodist Hospital	Houston Methodist Hospital	S. Wesley Long et al
EPI_ISL_545716	Houston Methodist Hospital	Houston Methodist Hospital	S. Wesley Long et al
EPI_ISL_545719	Houston Methodist Hospital	Houston Methodist Hospital	S. Wesley Long et al
EPI_ISL_545720	Houston Methodist Hospital	Houston Methodist Hospital	S. Wesley Long et al
EPI_ISL_545721	Houston Methodist Hospital	Houston Methodist Hospital	S. Wesley Long et al
EPI_ISL_545722	Houston Methodist Hospital	Houston Methodist Hospital	S. Wesley Long et al
EPI_ISL_545723	Houston Methodist Hospital	Houston Methodist Hospital	S. Wesley Long et al
EPI_ISL_545730	Houston Methodist Hospital	Houston Methodist Hospital	S. Wesley Long et al
EPI_ISL_545732	Houston Methodist Hospital	Houston Methodist Hospital	S. Wesley Long et al
EPI_ISL_545734	Houston Methodist Hospital	Houston Methodist Hospital	S. Wesley Long et al
EPI_ISL_545737	Houston Methodist Hospital	Houston Methodist Hospital	S. Wesley Long et al
EPI_ISL_545739	Houston Methodist Hospital	Houston Methodist Hospital	S. Wesley Long et al
EPI_ISL_545744	Houston Methodist Hospital	Houston Methodist Hospital	S. Wesley Long et al
EPI_ISL_545745	Houston Methodist Hospital	Houston Methodist Hospital	S. Wesley Long et al
EPI_ISL_545748	Houston Methodist Hospital	Houston Methodist Hospital	S. Wesley Long et al
EPI_ISL_545751	Houston Methodist Hospital	Houston Methodist Hospital	S. Wesley Long et al
EPI_ISL_545752	Houston Methodist Hospital	Houston Methodist Hospital	S. Wesley Long et al
EPI_ISL_545757	Houston Methodist Hospital	Houston Methodist Hospital	S. Wesley Long et al
EPI_ISL_545758	Houston Methodist Hospital	Houston Methodist Hospital	S. Wesley Long et al
EPI_ISL_545759	Houston Methodist Hospital	Houston Methodist Hospital	S. Wesley Long et al
EPI_ISL_545760	Houston Methodist Hospital	Houston Methodist Hospital	S. Wesley Long et al
EPI_ISL_545761	Houston Methodist Hospital	Houston Methodist Hospital	S. Wesley Long et al
EPI_ISL_545762	Houston Methodist Hospital	Houston Methodist Hospital	S. Wesley Long et al
EPI_ISL_545765	Houston Methodist Hospital	Houston Methodist Hospital	S. Wesley Long et al
EPI_ISL_545766	Houston Methodist Hospital	Houston Methodist Hospital	S. Wesley Long et al
EPI_ISL_545767	Houston Methodist Hospital	Houston Methodist Hospital	S. Wesley Long et al
EPI_ISL_545769	Houston Methodist Hospital	Houston Methodist Hospital	S. Wesley Long et al
EPI_ISL_545770	Houston Methodist Hospital	Houston Methodist Hospital	S. Wesley Long et al
EPI_ISL_545771	Houston Methodist Hospital	Houston Methodist Hospital	S. Wesley Long et al
EPI_ISL_545772	Houston Methodist Hospital	Houston Methodist Hospital	S. Wesley Long et al
EPI_ISL_545776	Houston Methodist Hospital	Houston Methodist Hospital	S. Wesley Long et al
EPI_ISL_545777	Houston Methodist Hospital	Houston Methodist Hospital	S. Wesley Long et al
EPI_ISL_545778	Houston Methodist Hospital	Houston Methodist Hospital	S. Wesley Long et al
EPI_ISL_545780	Houston Methodist Hospital	Houston Methodist Hospital	S. Wesley Long et al
EPI_ISL_545782	Houston Methodist Hospital	Houston Methodist Hospital	S. Wesley Long et al
EPI_ISL_545783	Houston Methodist Hospital	Houston Methodist Hospital	S. Wesley Long et al
EPI_ISL_545784	Houston Methodist Hospital	Houston Methodist Hospital	S. Wesley Long et al
EPI_ISL_545785	Houston Methodist Hospital	Houston Methodist Hospital	S. Wesley Long et al
EPI_ISL_545786	Houston Methodist Hospital	Houston Methodist Hospital	S. Wesley Long et al
EPI_ISL_545787	Houston Methodist Hospital	Houston Methodist Hospital	S. Wesley Long et al
EPI_ISL_545788	Houston Methodist Hospital	Houston Methodist Hospital	S. Wesley Long et al
EPI_ISL_545789	Houston Methodist Hospital	Houston Methodist Hospital	S. Wesley Long et al
EPI_ISL_545790	Houston Methodist Hospital	Houston Methodist Hospital	S. Wesley Long et al
EPI_ISL_545791	Houston Methodist Hospital	Houston Methodist Hospital	S. Wesley Long et al
EPI_ISL_545793	Houston Methodist Hospital	Houston Methodist Hospital	S. Wesley Long et al
EPI_ISL_545794	Houston Methodist Hospital	Houston Methodist Hospital	S. Wesley Long et al
EPI_ISL_545796	Houston Methodist Hospital	Houston Methodist Hospital	S. Wesley Long et al
EPI_ISL_545797	Houston Methodist Hospital	Houston Methodist Hospital	S. Wesley Long et al
EPI_ISL_545798	Houston Methodist Hospital	Houston Methodist Hospital	S. Wesley Long et al
EPI_ISL_545800	Houston Methodist Hospital	Houston Methodist Hospital	S. Wesley Long et al
EPI_ISL_545801	Houston Methodist Hospital	Houston Methodist Hospital	S. Wesley Long et al
EPI_ISL_545802	Houston Methodist Hospital	Houston Methodist Hospital	S. Wesley Long et al
EPI_ISL_545803	Houston Methodist Hospital	Houston Methodist Hospital	S. Wesley Long et al
EPI_ISL_545804	Houston Methodist Hospital	Houston Methodist Hospital	S. Wesley Long et al
EPI_ISL_545805	Houston Methodist Hospital	Houston Methodist Hospital	S. Wesley Long et al
EPI_ISL_545807	Houston Methodist Hospital	Houston Methodist Hospital	S. Wesley Long et al
EPI_ISL_545809	Houston Methodist Hospital	Houston Methodist Hospital	S. Wesley Long et al
EPI_ISL_545810	Houston Methodist Hospital	Houston Methodist Hospital	S. Wesley Long et al
EPI_ISL_545811	Houston Methodist Hospital	Houston Methodist Hospital	S. Wesley Long et al
EPI_ISL_545812	Houston Methodist Hospital	Houston Methodist Hospital	S. Wesley Long et al
EPI_ISL_545816	Houston Methodist Hospital	Houston Methodist Hospital	S. Wesley Long et al
EPI_ISL_545817	Houston Methodist Hospital	Houston Methodist Hospital	S. Wesley Long et al
EPI_ISL_545818	Houston Methodist Hospital	Houston Methodist Hospital	S. Wesley Long et al
EPI_ISL_545819	Houston Methodist Hospital	Houston Methodist Hospital	S. Wesley Long et al
EPI_ISL_545820	Houston Methodist Hospital	Houston Methodist Hospital	S. Wesley Long et al
EPI_ISL_545822	Houston Methodist Hospital	Houston Methodist Hospital	S. Wesley Long et al
EPI_ISL_545823	Houston Methodist Hospital	Houston Methodist Hospital	S. Wesley Long et al
EPI_ISL_545824	Houston Methodist Hospital	Houston Methodist Hospital	S. Wesley Long et al
EPI_ISL_545825	Houston Methodist Hospital	Houston Methodist Hospital	S. Wesley Long et al
EPI_ISL_545828	Houston Methodist Hospital	Houston Methodist Hospital	S. Wesley Long et al
EPI_ISL_545830	Houston Methodist Hospital	Houston Methodist Hospital	S. Wesley Long et al
EPI_ISL_545831	Houston Methodist Hospital	Houston Methodist Hospital	S. Wesley Long et al
EPI_ISL_545832	Houston Methodist Hospital	Houston Methodist Hospital	S. Wesley Long et al
EPI_ISL_545833	Houston Methodist Hospital	Houston Methodist Hospital	S. Wesley Long et al
EPI_ISL_545834	Houston Methodist Hospital	Houston Methodist Hospital	S. Wesley Long et al
EPI_ISL_545835	Houston Methodist Hospital	Houston Methodist Hospital	S. Wesley Long et al
EPI_ISL_545837	Houston Methodist Hospital	Houston Methodist Hospital	S. Wesley Long et al
EPI_ISL_545838	Houston Methodist Hospital	Houston Methodist Hospital	S. Wesley Long et al
EPI_ISL_545839	Houston Methodist Hospital	Houston Methodist Hospital	S. Wesley Long et al
EPI_ISL_545840	Houston Methodist Hospital	Houston Methodist Hospital	S. Wesley Long et al
EPI_ISL_545841	Houston Methodist Hospital	Houston Methodist Hospital	S. Wesley Long et al
EPI_ISL_545842	Houston Methodist Hospital	Houston Methodist Hospital	S. Wesley Long et al
EPI_ISL_545843	Houston Methodist Hospital	Houston Methodist Hospital	S. Wesley Long et al
EPI_ISL_545844	Houston Methodist Hospital	Houston Methodist Hospital	S. Wesley Long et al
EPI_ISL_545846	Houston Methodist Hospital	Houston Methodist Hospital	S. Wesley Long et al
EPI_ISL_545847	Houston Methodist Hospital	Houston Methodist Hospital	S. Wesley Long et al
EPI_ISL_545848	Houston Methodist Hospital	Houston Methodist Hospital	S. Wesley Long et al
EPI_ISL_545849	Houston Methodist Hospital	Houston Methodist Hospital	S. Wesley Long et al
EPI_ISL_545850	Houston Methodist Hospital	Houston Methodist Hospital	S. Wesley Long et al
EPI_ISL_545852	Houston Methodist Hospital	Houston Methodist Hospital	S. Wesley Long et al
EPI_ISL_545854	Houston Methodist Hospital	Houston Methodist Hospital	S. Wesley Long et al
EPI_ISL_545855	Houston Methodist Hospital	Houston Methodist Hospital	S. Wesley Long et al
EPI_ISL_545856	Houston Methodist Hospital	Houston Methodist Hospital	S. Wesley Long et al
EPI_ISL_545857	Houston Methodist Hospital	Houston Methodist Hospital	S. Wesley Long et al
EPI_ISL_545859	Houston Methodist Hospital	Houston Methodist Hospital	S. Wesley Long et al
EPI_ISL_545860	Houston Methodist Hospital	Houston Methodist Hospital	S. Wesley Long et al
EPI_ISL_545861	Houston Methodist Hospital	Houston Methodist Hospital	S. Wesley Long et al
EPI_ISL_545867	Houston Methodist Hospital	Houston Methodist Hospital	S. Wesley Long et al
EPI_ISL_545868	Houston Methodist Hospital	Houston Methodist Hospital	S. Wesley Long et al
EPI_ISL_545869	Houston Methodist Hospital	Houston Methodist Hospital	S. Wesley Long et al
EPI_ISL_545870	Houston Methodist Hospital	Houston Methodist Hospital	S. Wesley Long et al
EPI_ISL_545871	Houston Methodist Hospital	Houston Methodist Hospital	S. Wesley Long et al
EPI_ISL_545873	Houston Methodist Hospital	Houston Methodist Hospital	S. Wesley Long et al
EPI_ISL_545874	Houston Methodist Hospital	Houston Methodist Hospital	S. Wesley Long et al
EPI_ISL_545875	Houston Methodist Hospital	Houston Methodist Hospital	S. Wesley Long et al
EPI_ISL_545876	Houston Methodist Hospital	Houston Methodist Hospital	S. Wesley Long et al
EPI_ISL_545877	Houston Methodist Hospital	Houston Methodist Hospital	S. Wesley Long et al
EPI_ISL_545878	Houston Methodist Hospital	Houston Methodist Hospital	S. Wesley Long et al
EPI_ISL_545879	Houston Methodist Hospital	Houston Methodist Hospital	S. Wesley Long et al
EPI_ISL_545880	Houston Methodist Hospital	Houston Methodist Hospital	S. Wesley Long et al
EPI_ISL_545881	Houston Methodist Hospital	Houston Methodist Hospital	S. Wesley Long et al
EPI_ISL_545882	Houston Methodist Hospital	Houston Methodist Hospital	S. Wesley Long et al
EPI_ISL_545883	Houston Methodist Hospital	Houston Methodist Hospital	S. Wesley Long et al
EPI_ISL_545884	Houston Methodist Hospital	Houston Methodist Hospital	S. Wesley Long et al
EPI_ISL_545886	Houston Methodist Hospital	Houston Methodist Hospital	S. Wesley Long et al
EPI_ISL_545887	Houston Methodist Hospital	Houston Methodist Hospital	S. Wesley Long et al
EPI_ISL_545888	Houston Methodist Hospital	Houston Methodist Hospital	S. Wesley Long et al
EPI_ISL_545889	Houston Methodist Hospital	Houston Methodist Hospital	S. Wesley Long et al
EPI_ISL_545890	Houston Methodist Hospital	Houston Methodist Hospital	S. Wesley Long et al
EPI_ISL_545891	Houston Methodist Hospital	Houston Methodist Hospital	S. Wesley Long et al
EPI_ISL_545892	Houston Methodist Hospital	Houston Methodist Hospital	S. Wesley Long et al
EPI_ISL_545893	Houston Methodist Hospital	Houston Methodist Hospital	S. Wesley Long et al
EPI_ISL_545894	Houston Methodist Hospital	Houston Methodist Hospital	S. Wesley Long et al
EPI_ISL_545895	Houston Methodist Hospital	Houston Methodist Hospital	S. Wesley Long et al
EPI_ISL_545897	Houston Methodist Hospital	Houston Methodist Hospital	S. Wesley Long et al
EPI_ISL_545898	Houston Methodist Hospital	Houston Methodist Hospital	S. Wesley Long et al
EPI_ISL_545899	Houston Methodist Hospital	Houston Methodist Hospital	S. Wesley Long et al
EPI_ISL_545900	Houston Methodist Hospital	Houston Methodist Hospital	S. Wesley Long et al
EPI_ISL_545901	Houston Methodist Hospital	Houston Methodist Hospital	S. Wesley Long et al
EPI_ISL_545902	Houston Methodist Hospital	Houston Methodist Hospital	S. Wesley Long et al
EPI_ISL_545903	Houston Methodist Hospital	Houston Methodist Hospital	S. Wesley Long et al
EPI_ISL_545905	Houston Methodist Hospital	Houston Methodist Hospital	S. Wesley Long et al
EPI_ISL_545906	Houston Methodist Hospital	Houston Methodist Hospital	S. Wesley Long et al
EPI_ISL_545907	Houston Methodist Hospital	Houston Methodist Hospital	S. Wesley Long et al
EPI_ISL_545908	Houston Methodist Hospital	Houston Methodist Hospital	S. Wesley Long et al
EPI_ISL_545909	Houston Methodist Hospital	Houston Methodist Hospital	S. Wesley Long et al
EPI_ISL_545911	Houston Methodist Hospital	Houston Methodist Hospital	S. Wesley Long et al
EPI_ISL_545912	Houston Methodist Hospital	Houston Methodist Hospital	S. Wesley Long et al
EPI_ISL_545913	Houston Methodist Hospital	Houston Methodist Hospital	S. Wesley Long et al
EPI_ISL_545915	Houston Methodist Hospital	Houston Methodist Hospital	S. Wesley Long et al
EPI_ISL_545916	Houston Methodist Hospital	Houston Methodist Hospital	S. Wesley Long et al
EPI_ISL_545919	Houston Methodist Hospital	Houston Methodist Hospital	S. Wesley Long et al
EPI_ISL_545920	Houston Methodist Hospital	Houston Methodist Hospital	S. Wesley Long et al
EPI_ISL_545921	Houston Methodist Hospital	Houston Methodist Hospital	S. Wesley Long et al
EPI_ISL_545922	Houston Methodist Hospital	Houston Methodist Hospital	S. Wesley Long et al
EPI_ISL_545924	Houston Methodist Hospital	Houston Methodist Hospital	S. Wesley Long et al
EPI_ISL_545926	Houston Methodist Hospital	Houston Methodist Hospital	S. Wesley Long et al
EPI_ISL_545927	Houston Methodist Hospital	Houston Methodist Hospital	S. Wesley Long et al
EPI_ISL_545928	Houston Methodist Hospital	Houston Methodist Hospital	S. Wesley Long et al
EPI_ISL_545929	Houston Methodist Hospital	Houston Methodist Hospital	S. Wesley Long et al
EPI_ISL_545931	Houston Methodist Hospital	Houston Methodist Hospital	S. Wesley Long et al
EPI_ISL_545932	Houston Methodist Hospital	Houston Methodist Hospital	S. Wesley Long et al
EPI_ISL_545933	Houston Methodist Hospital	Houston Methodist Hospital	S. Wesley Long et al
EPI_ISL_545934	Houston Methodist Hospital	Houston Methodist Hospital	S. Wesley Long et al
EPI_ISL_545935	Houston Methodist Hospital	Houston Methodist Hospital	S. Wesley Long et al
EPI_ISL_545936	Houston Methodist Hospital	Houston Methodist Hospital	S. Wesley Long et al
EPI_ISL_545937	Houston Methodist Hospital	Houston Methodist Hospital	S. Wesley Long et al
EPI_ISL_545938	Houston Methodist Hospital	Houston Methodist Hospital	S. Wesley Long et al
EPI_ISL_545939	Houston Methodist Hospital	Houston Methodist Hospital	S. Wesley Long et al
EPI_ISL_545940	Houston Methodist Hospital	Houston Methodist Hospital	S. Wesley Long et al
EPI_ISL_545941	Houston Methodist Hospital	Houston Methodist Hospital	S. Wesley Long et al
EPI_ISL_545942	Houston Methodist Hospital	Houston Methodist Hospital	S. Wesley Long et al
EPI_ISL_545945	Houston Methodist Hospital	Houston Methodist Hospital	S. Wesley Long et al
EPI_ISL_545946	Houston Methodist Hospital	Houston Methodist Hospital	S. Wesley Long et al
EPI_ISL_545947	Houston Methodist Hospital	Houston Methodist Hospital	S. Wesley Long et al
EPI_ISL_545948	Houston Methodist Hospital	Houston Methodist Hospital	S. Wesley Long et al
EPI_ISL_545949	Houston Methodist Hospital	Houston Methodist Hospital	S. Wesley Long et al
EPI_ISL_545951	Houston Methodist Hospital	Houston Methodist Hospital	S. Wesley Long et al
EPI_ISL_545953	Houston Methodist Hospital	Houston Methodist Hospital	S. Wesley Long et al
EPI_ISL_545954	State Veterinary Institute Prague	The National Institute of Public Health	Nagy et al
EPI_ISL_545955	Laboratorio de Infecciones Respiratorias Agudas. Centro Nacional de Salud Publica,Instituto Nacional de Salud	Laboratorio de Infecciones Respiratorias Agudas. Centro Nacional de Salud Publica,Instituto Nacional de Salud	Juscamayta et al
EPI_ISL_545957	State Veterinary Institute Prague	The National Institute of Public Health	Nagy et al
EPI_ISL_545960	Houston Methodist Hospital	Houston Methodist Hospital	S. Wesley Long et al
EPI_ISL_545963	Houston Methodist Hospital	Houston Methodist Hospital	S. Wesley Long et al
EPI_ISL_545964	Houston Methodist Hospital	Houston Methodist Hospital	S. Wesley Long et al
EPI_ISL_545965	Houston Methodist Hospital	Houston Methodist Hospital	S. Wesley Long et al
EPI_ISL_545967	Houston Methodist Hospital	Houston Methodist Hospital	S. Wesley Long et al
EPI_ISL_545968	Houston Methodist Hospital	Houston Methodist Hospital	S. Wesley Long et al
EPI_ISL_545974	Houston Methodist Hospital	Houston Methodist Hospital	S. Wesley Long et al
EPI_ISL_545977	Houston Methodist Hospital	Houston Methodist Hospital	S. Wesley Long et al
EPI_ISL_545981	Houston Methodist Hospital	Houston Methodist Hospital	S. Wesley Long et al
EPI_ISL_545982	Houston Methodist Hospital	Houston Methodist Hospital	S. Wesley Long et al
EPI_ISL_545983	Houston Methodist Hospital	Houston Methodist Hospital	S. Wesley Long et al
EPI_ISL_545985	Houston Methodist Hospital	Houston Methodist Hospital	S. Wesley Long et al
EPI_ISL_545987	Houston Methodist Hospital	Houston Methodist Hospital	S. Wesley Long et al
EPI_ISL_545988	Houston Methodist Hospital	Houston Methodist Hospital	S. Wesley Long et al
EPI_ISL_545989	Houston Methodist Hospital	Houston Methodist Hospital	S. Wesley Long et al
EPI_ISL_545992	Houston Methodist Hospital	Houston Methodist Hospital	S. Wesley Long et al
EPI_ISL_545994	Houston Methodist Hospital	Houston Methodist Hospital	S. Wesley Long et al
EPI_ISL_545995	Houston Methodist Hospital	Houston Methodist Hospital	S. Wesley Long et al
EPI_ISL_545998	Houston Methodist Hospital	Houston Methodist Hospital	S. Wesley Long et al
EPI_ISL_545999	Houston Methodist Hospital	Houston Methodist Hospital	S. Wesley Long et al
EPI_ISL_546000	Houston Methodist Hospital	Houston Methodist Hospital	S. Wesley Long et al
EPI_ISL_546006	Houston Methodist Hospital	Houston Methodist Hospital	S. Wesley Long et al
EPI_ISL_546007	Houston Methodist Hospital	Houston Methodist Hospital	S. Wesley Long et al
EPI_ISL_546008	Houston Methodist Hospital	Houston Methodist Hospital	S. Wesley Long et al
EPI_ISL_546009	Houston Methodist Hospital	Houston Methodist Hospital	S. Wesley Long et al
EPI_ISL_546010	Houston Methodist Hospital	Houston Methodist Hospital	S. Wesley Long et al
EPI_ISL_546011	Houston Methodist Hospital	Houston Methodist Hospital	S. Wesley Long et al
EPI_ISL_546014	Houston Methodist Hospital	Houston Methodist Hospital	S. Wesley Long et al
EPI_ISL_546017	Houston Methodist Hospital	Houston Methodist Hospital	S. Wesley Long et al
EPI_ISL_546019	Houston Methodist Hospital	Houston Methodist Hospital	S. Wesley Long et al
EPI_ISL_546020	Houston Methodist Hospital	Houston Methodist Hospital	S. Wesley Long et al
EPI_ISL_546021	Houston Methodist Hospital	Houston Methodist Hospital	S. Wesley Long et al
EPI_ISL_546022	Houston Methodist Hospital	Houston Methodist Hospital	S. Wesley Long et al
EPI_ISL_546025	Houston Methodist Hospital	Houston Methodist Hospital	S. Wesley Long et al
EPI_ISL_546026	Houston Methodist Hospital	Houston Methodist Hospital	S. Wesley Long et al
EPI_ISL_546027	Houston Methodist Hospital	Houston Methodist Hospital	S. Wesley Long et al
EPI_ISL_546028	Houston Methodist Hospital	Houston Methodist Hospital	S. Wesley Long et al
EPI_ISL_546029	Houston Methodist Hospital	Houston Methodist Hospital	S. Wesley Long et al
EPI_ISL_546031	Houston Methodist Hospital	Houston Methodist Hospital	S. Wesley Long et al
EPI_ISL_546033	Houston Methodist Hospital	Houston Methodist Hospital	S. Wesley Long et al
EPI_ISL_546036	Houston Methodist Hospital	Houston Methodist Hospital	S. Wesley Long et al
EPI_ISL_546037	Houston Methodist Hospital	Houston Methodist Hospital	S. Wesley Long et al
EPI_ISL_546038	Houston Methodist Hospital	Houston Methodist Hospital	S. Wesley Long et al
EPI_ISL_546039	Houston Methodist Hospital	Houston Methodist Hospital	S. Wesley Long et al
EPI_ISL_546040	Houston Methodist Hospital	Houston Methodist Hospital	S. Wesley Long et al
EPI_ISL_546041	Houston Methodist Hospital	Houston Methodist Hospital	S. Wesley Long et al
EPI_ISL_546042	Houston Methodist Hospital	Houston Methodist Hospital	S. Wesley Long et al
EPI_ISL_546043	Houston Methodist Hospital	Houston Methodist Hospital	S. Wesley Long et al
EPI_ISL_546044	Houston Methodist Hospital	Houston Methodist Hospital	S. Wesley Long et al
EPI_ISL_546045	Houston Methodist Hospital	Houston Methodist Hospital	S. Wesley Long et al
EPI_ISL_546046	Houston Methodist Hospital	Houston Methodist Hospital	S. Wesley Long et al
EPI_ISL_546047	Houston Methodist Hospital	Houston Methodist Hospital	S. Wesley Long et al
EPI_ISL_546048	Houston Methodist Hospital	Houston Methodist Hospital	S. Wesley Long et al
EPI_ISL_546049	Houston Methodist Hospital	Houston Methodist Hospital	S. Wesley Long et al
EPI_ISL_546051	Houston Methodist Hospital	Houston Methodist Hospital	S. Wesley Long et al
EPI_ISL_546052	Houston Methodist Hospital	Houston Methodist Hospital	S. Wesley Long et al
EPI_ISL_546055	Houston Methodist Hospital	Houston Methodist Hospital	S. Wesley Long et al
EPI_ISL_546056	Houston Methodist Hospital	Houston Methodist Hospital	S. Wesley Long et al
EPI_ISL_546058	Houston Methodist Hospital	Houston Methodist Hospital	S. Wesley Long et al
EPI_ISL_546059	Houston Methodist Hospital	Houston Methodist Hospital	S. Wesley Long et al
EPI_ISL_546060	Houston Methodist Hospital	Houston Methodist Hospital	S. Wesley Long et al
EPI_ISL_546061	Houston Methodist Hospital	Houston Methodist Hospital	S. Wesley Long et al
EPI_ISL_546062	Houston Methodist Hospital	Houston Methodist Hospital	S. Wesley Long et al
EPI_ISL_546064	Houston Methodist Hospital	Houston Methodist Hospital	S. Wesley Long et al
EPI_ISL_546065	Houston Methodist Hospital	Houston Methodist Hospital	S. Wesley Long et al
EPI_ISL_546066	Houston Methodist Hospital	Houston Methodist Hospital	S. Wesley Long et al
EPI_ISL_546067	Houston Methodist Hospital	Houston Methodist Hospital	S. Wesley Long et al
EPI_ISL_546069	Houston Methodist Hospital	Houston Methodist Hospital	S. Wesley Long et al
EPI_ISL_546070	Houston Methodist Hospital	Houston Methodist Hospital	S. Wesley Long et al
EPI_ISL_546071	Houston Methodist Hospital	Houston Methodist Hospital	S. Wesley Long et al
EPI_ISL_546072	Houston Methodist Hospital	Houston Methodist Hospital	S. Wesley Long et al
EPI_ISL_546073	Houston Methodist Hospital	Houston Methodist Hospital	S. Wesley Long et al
EPI_ISL_546078	Houston Methodist Hospital	Houston Methodist Hospital	S. Wesley Long et al
EPI_ISL_546080	Houston Methodist Hospital	Houston Methodist Hospital	S. Wesley Long et al
EPI_ISL_546081	Houston Methodist Hospital	Houston Methodist Hospital	S. Wesley Long et al
EPI_ISL_546082	Houston Methodist Hospital	Houston Methodist Hospital	S. Wesley Long et al
EPI_ISL_546083	Houston Methodist Hospital	Houston Methodist Hospital	S. Wesley Long et al
EPI_ISL_546084	Houston Methodist Hospital	Houston Methodist Hospital	S. Wesley Long et al
EPI_ISL_546088	Houston Methodist Hospital	Houston Methodist Hospital	S. Wesley Long et al
EPI_ISL_546090	Houston Methodist Hospital	Houston Methodist Hospital	S. Wesley Long et al
EPI_ISL_546093	Houston Methodist Hospital	Houston Methodist Hospital	S. Wesley Long et al
EPI_ISL_546095	Houston Methodist Hospital	Houston Methodist Hospital	S. Wesley Long et al
EPI_ISL_546096	Houston Methodist Hospital	Houston Methodist Hospital	S. Wesley Long et al
EPI_ISL_546097	Houston Methodist Hospital	Houston Methodist Hospital	S. Wesley Long et al
EPI_ISL_546098	Houston Methodist Hospital	Houston Methodist Hospital	S. Wesley Long et al
EPI_ISL_546099	Houston Methodist Hospital	Houston Methodist Hospital	S. Wesley Long et al
EPI_ISL_546100	Houston Methodist Hospital	Houston Methodist Hospital	S. Wesley Long et al
EPI_ISL_546101	Houston Methodist Hospital	Houston Methodist Hospital	S. Wesley Long et al
EPI_ISL_546102	Houston Methodist Hospital	Houston Methodist Hospital	S. Wesley Long et al
EPI_ISL_546103	Houston Methodist Hospital	Houston Methodist Hospital	S. Wesley Long et al
EPI_ISL_546105	Houston Methodist Hospital	Houston Methodist Hospital	S. Wesley Long et al
EPI_ISL_546108	Houston Methodist Hospital	Houston Methodist Hospital	S. Wesley Long et al
EPI_ISL_546109	Houston Methodist Hospital	Houston Methodist Hospital	S. Wesley Long et al
EPI_ISL_546110	Houston Methodist Hospital	Houston Methodist Hospital	S. Wesley Long et al
EPI_ISL_546111	Houston Methodist Hospital	Houston Methodist Hospital	S. Wesley Long et al
EPI_ISL_546113	Houston Methodist Hospital	Houston Methodist Hospital	S. Wesley Long et al
EPI_ISL_546114	Houston Methodist Hospital	Houston Methodist Hospital	S. Wesley Long et al
EPI_ISL_546116	Houston Methodist Hospital	Houston Methodist Hospital	S. Wesley Long et al
EPI_ISL_546117	Houston Methodist Hospital	Houston Methodist Hospital	S. Wesley Long et al
EPI_ISL_546119	Houston Methodist Hospital	Houston Methodist Hospital	S. Wesley Long et al
EPI_ISL_546120	Houston Methodist Hospital	Houston Methodist Hospital	S. Wesley Long et al
EPI_ISL_546121	Houston Methodist Hospital	Houston Methodist Hospital	S. Wesley Long et al
EPI_ISL_546123	Houston Methodist Hospital	Houston Methodist Hospital	S. Wesley Long et al
EPI_ISL_546127	Houston Methodist Hospital	Houston Methodist Hospital	S. Wesley Long et al
EPI_ISL_546128	Houston Methodist Hospital	Houston Methodist Hospital	S. Wesley Long et al
EPI_ISL_546129	Houston Methodist Hospital	Houston Methodist Hospital	S. Wesley Long et al
EPI_ISL_546136	Houston Methodist Hospital	Houston Methodist Hospital	S. Wesley Long et al
EPI_ISL_546137	Houston Methodist Hospital	Houston Methodist Hospital	S. Wesley Long et al
EPI_ISL_546138	Houston Methodist Hospital	Houston Methodist Hospital	S. Wesley Long et al
EPI_ISL_546139	Houston Methodist Hospital	Houston Methodist Hospital	S. Wesley Long et al
EPI_ISL_546146	Houston Methodist Hospital	Houston Methodist Hospital	S. Wesley Long et al
EPI_ISL_546147	Houston Methodist Hospital	Houston Methodist Hospital	S. Wesley Long et al
EPI_ISL_546148	Houston Methodist Hospital	Houston Methodist Hospital	S. Wesley Long et al
EPI_ISL_546178	Houston Methodist Hospital	Houston Methodist Hospital	S. Wesley Long et al
EPI_ISL_546179	Houston Methodist Hospital	Houston Methodist Hospital	S. Wesley Long et al
EPI_ISL_546181	Houston Methodist Hospital	Houston Methodist Hospital	S. Wesley Long et al
EPI_ISL_546183	Houston Methodist Hospital	Houston Methodist Hospital	S. Wesley Long et al
EPI_ISL_546184	Houston Methodist Hospital	Houston Methodist Hospital	S. Wesley Long et al
EPI_ISL_546190	Houston Methodist Hospital	Houston Methodist Hospital	S. Wesley Long et al
EPI_ISL_546193	Houston Methodist Hospital	Houston Methodist Hospital	S. Wesley Long et al
EPI_ISL_546194	Houston Methodist Hospital	Houston Methodist Hospital	S. Wesley Long et al
EPI_ISL_546196	Houston Methodist Hospital	Houston Methodist Hospital	S. Wesley Long et al
EPI_ISL_546197	Houston Methodist Hospital	Houston Methodist Hospital	S. Wesley Long et al
EPI_ISL_546200	Houston Methodist Hospital	Houston Methodist Hospital	S. Wesley Long et al
EPI_ISL_546201	Houston Methodist Hospital	Houston Methodist Hospital	S. Wesley Long et al
EPI_ISL_546207	Houston Methodist Hospital	Houston Methodist Hospital	S. Wesley Long et al
EPI_ISL_546208	Houston Methodist Hospital	Houston Methodist Hospital	S. Wesley Long et al
EPI_ISL_546209	Houston Methodist Hospital	Houston Methodist Hospital	S. Wesley Long et al
EPI_ISL_546210	Houston Methodist Hospital	Houston Methodist Hospital	S. Wesley Long et al
EPI_ISL_546211	Houston Methodist Hospital	Houston Methodist Hospital	S. Wesley Long et al
EPI_ISL_546213	Houston Methodist Hospital	Houston Methodist Hospital	S. Wesley Long et al
EPI_ISL_546214	Houston Methodist Hospital	Houston Methodist Hospital	S. Wesley Long et al
EPI_ISL_546216	Houston Methodist Hospital	Houston Methodist Hospital	S. Wesley Long et al
EPI_ISL_546217	Houston Methodist Hospital	Houston Methodist Hospital	S. Wesley Long et al
EPI_ISL_546218	Houston Methodist Hospital	Houston Methodist Hospital	S. Wesley Long et al
EPI_ISL_546219	Houston Methodist Hospital	Houston Methodist Hospital	S. Wesley Long et al
EPI_ISL_546220	Houston Methodist Hospital	Houston Methodist Hospital	S. Wesley Long et al
EPI_ISL_546221	Houston Methodist Hospital	Houston Methodist Hospital	S. Wesley Long et al
EPI_ISL_546222	Houston Methodist Hospital	Houston Methodist Hospital	S. Wesley Long et al
EPI_ISL_546225	Houston Methodist Hospital	Houston Methodist Hospital	S. Wesley Long et al
EPI_ISL_546227	Houston Methodist Hospital	Houston Methodist Hospital	S. Wesley Long et al
EPI_ISL_546231	Houston Methodist Hospital	Houston Methodist Hospital	S. Wesley Long et al
EPI_ISL_546232	Houston Methodist Hospital	Houston Methodist Hospital	S. Wesley Long et al
EPI_ISL_546233	Houston Methodist Hospital	Houston Methodist Hospital	S. Wesley Long et al
EPI_ISL_546234	Houston Methodist Hospital	Houston Methodist Hospital	S. Wesley Long et al
EPI_ISL_546235	Houston Methodist Hospital	Houston Methodist Hospital	S. Wesley Long et al
EPI_ISL_546236	Houston Methodist Hospital	Houston Methodist Hospital	S. Wesley Long et al
EPI_ISL_546240	Houston Methodist Hospital	Houston Methodist Hospital	S. Wesley Long et al
EPI_ISL_546241	Houston Methodist Hospital	Houston Methodist Hospital	S. Wesley Long et al
EPI_ISL_546243	Houston Methodist Hospital	Houston Methodist Hospital	S. Wesley Long et al
EPI_ISL_546244	Houston Methodist Hospital	Houston Methodist Hospital	S. Wesley Long et al
EPI_ISL_546245	Houston Methodist Hospital	Houston Methodist Hospital	S. Wesley Long et al
EPI_ISL_546247	Houston Methodist Hospital	Houston Methodist Hospital	S. Wesley Long et al
EPI_ISL_546248	Houston Methodist Hospital	Houston Methodist Hospital	S. Wesley Long et al
EPI_ISL_546251	Houston Methodist Hospital	Houston Methodist Hospital	S. Wesley Long et al
EPI_ISL_546252	Houston Methodist Hospital	Houston Methodist Hospital	S. Wesley Long et al
EPI_ISL_546253	Houston Methodist Hospital	Houston Methodist Hospital	S. Wesley Long et al
EPI_ISL_546254	Houston Methodist Hospital	Houston Methodist Hospital	S. Wesley Long et al
EPI_ISL_546255	Houston Methodist Hospital	Houston Methodist Hospital	S. Wesley Long et al
EPI_ISL_546256	Houston Methodist Hospital	Houston Methodist Hospital	S. Wesley Long et al
EPI_ISL_546257	Houston Methodist Hospital	Houston Methodist Hospital	S. Wesley Long et al
EPI_ISL_546258	Houston Methodist Hospital	Houston Methodist Hospital	S. Wesley Long et al
EPI_ISL_546259	Houston Methodist Hospital	Houston Methodist Hospital	S. Wesley Long et al
EPI_ISL_546262	Houston Methodist Hospital	Houston Methodist Hospital	S. Wesley Long et al
EPI_ISL_546264	Houston Methodist Hospital	Houston Methodist Hospital	S. Wesley Long et al
EPI_ISL_546272	Houston Methodist Hospital	Houston Methodist Hospital	S. Wesley Long et al
EPI_ISL_546280	Houston Methodist Hospital	Houston Methodist Hospital	S. Wesley Long et al
EPI_ISL_546288	Houston Methodist Hospital	Houston Methodist Hospital	S. Wesley Long et al
EPI_ISL_546290	Houston Methodist Hospital	Houston Methodist Hospital	S. Wesley Long et al
EPI_ISL_546294	Houston Methodist Hospital	Houston Methodist Hospital	S. Wesley Long et al
EPI_ISL_546295	Houston Methodist Hospital	Houston Methodist Hospital	S. Wesley Long et al
EPI_ISL_546296	Houston Methodist Hospital	Houston Methodist Hospital	S. Wesley Long et al
EPI_ISL_546297	Houston Methodist Hospital	Houston Methodist Hospital	S. Wesley Long et al
EPI_ISL_546299	Houston Methodist Hospital	Houston Methodist Hospital	S. Wesley Long et al
EPI_ISL_546300	Houston Methodist Hospital	Houston Methodist Hospital	S. Wesley Long et al
EPI_ISL_546301	Houston Methodist Hospital	Houston Methodist Hospital	S. Wesley Long et al
EPI_ISL_546302	Houston Methodist Hospital	Houston Methodist Hospital	S. Wesley Long et al
EPI_ISL_546305	Houston Methodist Hospital	Houston Methodist Hospital	S. Wesley Long et al
EPI_ISL_546306	Houston Methodist Hospital	Houston Methodist Hospital	S. Wesley Long et al
EPI_ISL_546308	Houston Methodist Hospital	Houston Methodist Hospital	S. Wesley Long et al
EPI_ISL_546310	Houston Methodist Hospital	Houston Methodist Hospital	S. Wesley Long et al
EPI_ISL_546311	Houston Methodist Hospital	Houston Methodist Hospital	S. Wesley Long et al
EPI_ISL_546312	Houston Methodist Hospital	Houston Methodist Hospital	S. Wesley Long et al
EPI_ISL_546313	Houston Methodist Hospital	Houston Methodist Hospital	S. Wesley Long et al
EPI_ISL_546314	Houston Methodist Hospital	Houston Methodist Hospital	S. Wesley Long et al
EPI_ISL_546315	Houston Methodist Hospital	Houston Methodist Hospital	S. Wesley Long et al
EPI_ISL_546316	Houston Methodist Hospital	Houston Methodist Hospital	S. Wesley Long et al
EPI_ISL_546319	Houston Methodist Hospital	Houston Methodist Hospital	S. Wesley Long et al
EPI_ISL_546320	Houston Methodist Hospital	Houston Methodist Hospital	S. Wesley Long et al
EPI_ISL_546322	Houston Methodist Hospital	Houston Methodist Hospital	S. Wesley Long et al
EPI_ISL_546324	Houston Methodist Hospital	Houston Methodist Hospital	S. Wesley Long et al
EPI_ISL_546326	Houston Methodist Hospital	Houston Methodist Hospital	S. Wesley Long et al
EPI_ISL_546328	Houston Methodist Hospital	Houston Methodist Hospital	S. Wesley Long et al
EPI_ISL_546332	Houston Methodist Hospital	Houston Methodist Hospital	S. Wesley Long et al
EPI_ISL_546333	Houston Methodist Hospital	Houston Methodist Hospital	S. Wesley Long et al
EPI_ISL_546334	Houston Methodist Hospital	Houston Methodist Hospital	S. Wesley Long et al
EPI_ISL_546335	Houston Methodist Hospital	Houston Methodist Hospital	S. Wesley Long et al
EPI_ISL_546336	Houston Methodist Hospital	Houston Methodist Hospital	S. Wesley Long et al
EPI_ISL_546337	Houston Methodist Hospital	Houston Methodist Hospital	S. Wesley Long et al
EPI_ISL_546352	Houston Methodist Hospital	Houston Methodist Hospital	S. Wesley Long et al
EPI_ISL_546361	Houston Methodist Hospital	Houston Methodist Hospital	S. Wesley Long et al
EPI_ISL_546363	Houston Methodist Hospital	Houston Methodist Hospital	S. Wesley Long et al
EPI_ISL_546365	Houston Methodist Hospital	Houston Methodist Hospital	S. Wesley Long et al
EPI_ISL_546368	Houston Methodist Hospital	Houston Methodist Hospital	S. Wesley Long et al
EPI_ISL_546372	Houston Methodist Hospital	Houston Methodist Hospital	S. Wesley Long et al
EPI_ISL_546373	Houston Methodist Hospital	Houston Methodist Hospital	S. Wesley Long et al
EPI_ISL_546379	Houston Methodist Hospital	Houston Methodist Hospital	S. Wesley Long et al
EPI_ISL_546384	Houston Methodist Hospital	Houston Methodist Hospital	S. Wesley Long et al
EPI_ISL_546385	Houston Methodist Hospital	Houston Methodist Hospital	S. Wesley Long et al
EPI_ISL_546390	Houston Methodist Hospital	Houston Methodist Hospital	S. Wesley Long et al
EPI_ISL_546392	Houston Methodist Hospital	Houston Methodist Hospital	S. Wesley Long et al
EPI_ISL_546397	Houston Methodist Hospital	Houston Methodist Hospital	S. Wesley Long et al
EPI_ISL_546400	Houston Methodist Hospital	Houston Methodist Hospital	S. Wesley Long et al
EPI_ISL_546406	Houston Methodist Hospital	Houston Methodist Hospital	S. Wesley Long et al
EPI_ISL_546409	Houston Methodist Hospital	Houston Methodist Hospital	S. Wesley Long et al
EPI_ISL_546413	Houston Methodist Hospital	Houston Methodist Hospital	S. Wesley Long et al
EPI_ISL_546414	Houston Methodist Hospital	Houston Methodist Hospital	S. Wesley Long et al
EPI_ISL_546421	Houston Methodist Hospital	Houston Methodist Hospital	S. Wesley Long et al
EPI_ISL_546423	Houston Methodist Hospital	Houston Methodist Hospital	S. Wesley Long et al
EPI_ISL_546425	Houston Methodist Hospital	Houston Methodist Hospital	S. Wesley Long et al
EPI_ISL_546426	Houston Methodist Hospital	Houston Methodist Hospital	S. Wesley Long et al
EPI_ISL_546436	State Veterinary Institute Prague	The National Institute of Public Health	Nagy et al
EPI_ISL_546437	Houston Methodist Hospital	Houston Methodist Hospital	S. Wesley Long et al
EPI_ISL_546438	Houston Methodist Hospital	Houston Methodist Hospital	S. Wesley Long et al
EPI_ISL_546439	Houston Methodist Hospital	Houston Methodist Hospital	S. Wesley Long et al
EPI_ISL_546440	Houston Methodist Hospital	Houston Methodist Hospital	S. Wesley Long et al
EPI_ISL_546443	Houston Methodist Hospital	Houston Methodist Hospital	S. Wesley Long et al
EPI_ISL_546444	Houston Methodist Hospital	Houston Methodist Hospital	S. Wesley Long et al
EPI_ISL_546447	Houston Methodist Hospital	Houston Methodist Hospital	S. Wesley Long et al
EPI_ISL_546448	Houston Methodist Hospital	Houston Methodist Hospital	S. Wesley Long et al
EPI_ISL_546450	Houston Methodist Hospital	Houston Methodist Hospital	S. Wesley Long et al
EPI_ISL_546451	Houston Methodist Hospital	Houston Methodist Hospital	S. Wesley Long et al
EPI_ISL_546454	Houston Methodist Hospital	Houston Methodist Hospital	S. Wesley Long et al
EPI_ISL_546456	Houston Methodist Hospital	Houston Methodist Hospital	S. Wesley Long et al
EPI_ISL_546463	Houston Methodist Hospital	Houston Methodist Hospital	S. Wesley Long et al
EPI_ISL_546464	Houston Methodist Hospital	Houston Methodist Hospital	S. Wesley Long et al
EPI_ISL_546465	Houston Methodist Hospital	Houston Methodist Hospital	S. Wesley Long et al
EPI_ISL_546466	Houston Methodist Hospital	Houston Methodist Hospital	S. Wesley Long et al
EPI_ISL_546468	Houston Methodist Hospital	Houston Methodist Hospital	S. Wesley Long et al
EPI_ISL_546469	Houston Methodist Hospital	Houston Methodist Hospital	S. Wesley Long et al
EPI_ISL_546475	Houston Methodist Hospital	Houston Methodist Hospital	S. Wesley Long et al
EPI_ISL_546476	Houston Methodist Hospital	Houston Methodist Hospital	S. Wesley Long et al
EPI_ISL_546477	Houston Methodist Hospital	Houston Methodist Hospital	S. Wesley Long et al
EPI_ISL_546478	Houston Methodist Hospital	Houston Methodist Hospital	S. Wesley Long et al
EPI_ISL_546479	Houston Methodist Hospital	Houston Methodist Hospital	S. Wesley Long et al
EPI_ISL_546480	Houston Methodist Hospital	Houston Methodist Hospital	S. Wesley Long et al
EPI_ISL_546482	Houston Methodist Hospital	Houston Methodist Hospital	S. Wesley Long et al
EPI_ISL_546483	Houston Methodist Hospital	Houston Methodist Hospital	S. Wesley Long et al
EPI_ISL_546484	Houston Methodist Hospital	Houston Methodist Hospital	S. Wesley Long et al
EPI_ISL_546486	Houston Methodist Hospital	Houston Methodist Hospital	S. Wesley Long et al
EPI_ISL_546487	Houston Methodist Hospital	Houston Methodist Hospital	S. Wesley Long et al
EPI_ISL_546488	Houston Methodist Hospital	Houston Methodist Hospital	S. Wesley Long et al
EPI_ISL_546489	Houston Methodist Hospital	Houston Methodist Hospital	S. Wesley Long et al
EPI_ISL_546490	Houston Methodist Hospital	Houston Methodist Hospital	S. Wesley Long et al
EPI_ISL_546494	Houston Methodist Hospital	Houston Methodist Hospital	S. Wesley Long et al
EPI_ISL_546495	Houston Methodist Hospital	Houston Methodist Hospital	S. Wesley Long et al
EPI_ISL_546498	Houston Methodist Hospital	Houston Methodist Hospital	S. Wesley Long et al
EPI_ISL_546499	Houston Methodist Hospital	Houston Methodist Hospital	S. Wesley Long et al
EPI_ISL_546500	Houston Methodist Hospital	Houston Methodist Hospital	S. Wesley Long et al
EPI_ISL_546502	Houston Methodist Hospital	Houston Methodist Hospital	S. Wesley Long et al
EPI_ISL_546503	Houston Methodist Hospital	Houston Methodist Hospital	S. Wesley Long et al
EPI_ISL_546504	Houston Methodist Hospital	Houston Methodist Hospital	S. Wesley Long et al
EPI_ISL_546505	Houston Methodist Hospital	Houston Methodist Hospital	S. Wesley Long et al
EPI_ISL_546506	Houston Methodist Hospital	Houston Methodist Hospital	S. Wesley Long et al
EPI_ISL_546507	Houston Methodist Hospital	Houston Methodist Hospital	S. Wesley Long et al
EPI_ISL_546509	Houston Methodist Hospital	Houston Methodist Hospital	S. Wesley Long et al
EPI_ISL_546510	Houston Methodist Hospital	Houston Methodist Hospital	S. Wesley Long et al
EPI_ISL_546511	Houston Methodist Hospital	Houston Methodist Hospital	S. Wesley Long et al
EPI_ISL_546512	Houston Methodist Hospital	Houston Methodist Hospital	S. Wesley Long et al
EPI_ISL_546515	Houston Methodist Hospital	Houston Methodist Hospital	S. Wesley Long et al
EPI_ISL_546517	Houston Methodist Hospital	Houston Methodist Hospital	S. Wesley Long et al
EPI_ISL_546518	Houston Methodist Hospital	Houston Methodist Hospital	S. Wesley Long et al
EPI_ISL_546519	Houston Methodist Hospital	Houston Methodist Hospital	S. Wesley Long et al
EPI_ISL_546520	Houston Methodist Hospital	Houston Methodist Hospital	S. Wesley Long et al
EPI_ISL_546522	Houston Methodist Hospital	Houston Methodist Hospital	S. Wesley Long et al
EPI_ISL_546524	Houston Methodist Hospital	Houston Methodist Hospital	S. Wesley Long et al
EPI_ISL_546525	Houston Methodist Hospital	Houston Methodist Hospital	S. Wesley Long et al
EPI_ISL_546526	Houston Methodist Hospital	Houston Methodist Hospital	S. Wesley Long et al
EPI_ISL_546527	Houston Methodist Hospital	Houston Methodist Hospital	S. Wesley Long et al
EPI_ISL_546529	Houston Methodist Hospital	Houston Methodist Hospital	S. Wesley Long et al
EPI_ISL_546531	Houston Methodist Hospital	Houston Methodist Hospital	S. Wesley Long et al
EPI_ISL_546538	Houston Methodist Hospital	Houston Methodist Hospital	S. Wesley Long et al
EPI_ISL_546541	Houston Methodist Hospital	Houston Methodist Hospital	S. Wesley Long et al
EPI_ISL_546547	Houston Methodist Hospital	Houston Methodist Hospital	S. Wesley Long et al
EPI_ISL_546556	Houston Methodist Hospital	Houston Methodist Hospital	S. Wesley Long et al
EPI_ISL_546557	Houston Methodist Hospital	Houston Methodist Hospital	S. Wesley Long et al
EPI_ISL_546563	Houston Methodist Hospital	Houston Methodist Hospital	S. Wesley Long et al
EPI_ISL_546564	Houston Methodist Hospital	Houston Methodist Hospital	S. Wesley Long et al
EPI_ISL_546565	Houston Methodist Hospital	Houston Methodist Hospital	S. Wesley Long et al
EPI_ISL_546566	Houston Methodist Hospital	Houston Methodist Hospital	S. Wesley Long et al
EPI_ISL_546567	Houston Methodist Hospital	Houston Methodist Hospital	S. Wesley Long et al
EPI_ISL_546569	Houston Methodist Hospital	Houston Methodist Hospital	S. Wesley Long et al
EPI_ISL_546570	Houston Methodist Hospital	Houston Methodist Hospital	S. Wesley Long et al
EPI_ISL_546571	Houston Methodist Hospital	Houston Methodist Hospital	S. Wesley Long et al
EPI_ISL_546574	Houston Methodist Hospital	Houston Methodist Hospital	S. Wesley Long et al
EPI_ISL_546575	Houston Methodist Hospital	Houston Methodist Hospital	S. Wesley Long et al
EPI_ISL_546581	Houston Methodist Hospital	Houston Methodist Hospital	S. Wesley Long et al
EPI_ISL_546585	Houston Methodist Hospital	Houston Methodist Hospital	S. Wesley Long et al
EPI_ISL_546586	Houston Methodist Hospital	Houston Methodist Hospital	S. Wesley Long et al
EPI_ISL_546592	Houston Methodist Hospital	Houston Methodist Hospital	S. Wesley Long et al
EPI_ISL_546593	Houston Methodist Hospital	Houston Methodist Hospital	S. Wesley Long et al
EPI_ISL_546594	Houston Methodist Hospital	Houston Methodist Hospital	S. Wesley Long et al
EPI_ISL_546598	Houston Methodist Hospital	Houston Methodist Hospital	S. Wesley Long et al
EPI_ISL_546599	Houston Methodist Hospital	Houston Methodist Hospital	S. Wesley Long et al
EPI_ISL_546603	Houston Methodist Hospital	Houston Methodist Hospital	S. Wesley Long et al
EPI_ISL_546604	Houston Methodist Hospital	Houston Methodist Hospital	S. Wesley Long et al
EPI_ISL_546607	Houston Methodist Hospital	Houston Methodist Hospital	S. Wesley Long et al
EPI_ISL_546610	Houston Methodist Hospital	Houston Methodist Hospital	S. Wesley Long et al
EPI_ISL_546611	Houston Methodist Hospital	Houston Methodist Hospital	S. Wesley Long et al
EPI_ISL_546612	Houston Methodist Hospital	Houston Methodist Hospital	S. Wesley Long et al
EPI_ISL_546613	Houston Methodist Hospital	Houston Methodist Hospital	S. Wesley Long et al
EPI_ISL_546614	Houston Methodist Hospital	Houston Methodist Hospital	S. Wesley Long et al
EPI_ISL_546615	Houston Methodist Hospital	Houston Methodist Hospital	S. Wesley Long et al
EPI_ISL_546617	Houston Methodist Hospital	Houston Methodist Hospital	S. Wesley Long et al
EPI_ISL_546619	Houston Methodist Hospital	Houston Methodist Hospital	S. Wesley Long et al
EPI_ISL_546621	Houston Methodist Hospital	Houston Methodist Hospital	S. Wesley Long et al
EPI_ISL_546623	Houston Methodist Hospital	Houston Methodist Hospital	S. Wesley Long et al
EPI_ISL_546624	Houston Methodist Hospital	Houston Methodist Hospital	S. Wesley Long et al
EPI_ISL_546629	Houston Methodist Hospital	Houston Methodist Hospital	S. Wesley Long et al
EPI_ISL_546631	Houston Methodist Hospital	Houston Methodist Hospital	S. Wesley Long et al
EPI_ISL_546632	Houston Methodist Hospital	Houston Methodist Hospital	S. Wesley Long et al
EPI_ISL_546636	Houston Methodist Hospital	Houston Methodist Hospital	S. Wesley Long et al
EPI_ISL_546639	Houston Methodist Hospital	Houston Methodist Hospital	S. Wesley Long et al
EPI_ISL_546647	Houston Methodist Hospital	Houston Methodist Hospital	S. Wesley Long et al
EPI_ISL_546650	Houston Methodist Hospital	Houston Methodist Hospital	S. Wesley Long et al
EPI_ISL_546652	Houston Methodist Hospital	Houston Methodist Hospital	S. Wesley Long et al
EPI_ISL_546653	Houston Methodist Hospital	Houston Methodist Hospital	S. Wesley Long et al
EPI_ISL_546656	Houston Methodist Hospital	Houston Methodist Hospital	S. Wesley Long et al
EPI_ISL_546657	Houston Methodist Hospital	Houston Methodist Hospital	S. Wesley Long et al
EPI_ISL_546659	Houston Methodist Hospital	Houston Methodist Hospital	S. Wesley Long et al
EPI_ISL_546660	Houston Methodist Hospital	Houston Methodist Hospital	S. Wesley Long et al
EPI_ISL_546667	Houston Methodist Hospital	Houston Methodist Hospital	S. Wesley Long et al
EPI_ISL_546669	Houston Methodist Hospital	Houston Methodist Hospital	S. Wesley Long et al
EPI_ISL_546670	Houston Methodist Hospital	Houston Methodist Hospital	S. Wesley Long et al
EPI_ISL_546671	Houston Methodist Hospital	Houston Methodist Hospital	S. Wesley Long et al
EPI_ISL_546672	Houston Methodist Hospital	Houston Methodist Hospital	S. Wesley Long et al
EPI_ISL_546674	Houston Methodist Hospital	Houston Methodist Hospital	S. Wesley Long et al
EPI_ISL_546675	Houston Methodist Hospital	Houston Methodist Hospital	S. Wesley Long et al
EPI_ISL_546677	Houston Methodist Hospital	Houston Methodist Hospital	S. Wesley Long et al
EPI_ISL_546678	Houston Methodist Hospital	Houston Methodist Hospital	S. Wesley Long et al
EPI_ISL_546680	Houston Methodist Hospital	Houston Methodist Hospital	S. Wesley Long et al
EPI_ISL_546681	Houston Methodist Hospital	Houston Methodist Hospital	S. Wesley Long et al
EPI_ISL_546683	Houston Methodist Hospital	Houston Methodist Hospital	S. Wesley Long et al
EPI_ISL_546687	Houston Methodist Hospital	Houston Methodist Hospital	S. Wesley Long et al
EPI_ISL_546688	Houston Methodist Hospital	Houston Methodist Hospital	S. Wesley Long et al
EPI_ISL_546689	Houston Methodist Hospital	Houston Methodist Hospital	S. Wesley Long et al
EPI_ISL_546691	Houston Methodist Hospital	Houston Methodist Hospital	S. Wesley Long et al
EPI_ISL_546692	Houston Methodist Hospital	Houston Methodist Hospital	S. Wesley Long et al
EPI_ISL_546694	Houston Methodist Hospital	Houston Methodist Hospital	S. Wesley Long et al
EPI_ISL_546700	Houston Methodist Hospital	Houston Methodist Hospital	S. Wesley Long et al
EPI_ISL_546702	Houston Methodist Hospital	Houston Methodist Hospital	S. Wesley Long et al
EPI_ISL_546704	Houston Methodist Hospital	Houston Methodist Hospital	S. Wesley Long et al
EPI_ISL_546706	Houston Methodist Hospital	Houston Methodist Hospital	S. Wesley Long et al
EPI_ISL_546707	Houston Methodist Hospital	Houston Methodist Hospital	S. Wesley Long et al
EPI_ISL_546709	Houston Methodist Hospital	Houston Methodist Hospital	S. Wesley Long et al
EPI_ISL_546710	Houston Methodist Hospital	Houston Methodist Hospital	S. Wesley Long et al
EPI_ISL_546711	Houston Methodist Hospital	Houston Methodist Hospital	S. Wesley Long et al
EPI_ISL_546712	Houston Methodist Hospital	Houston Methodist Hospital	S. Wesley Long et al
EPI_ISL_546713	Houston Methodist Hospital	Houston Methodist Hospital	S. Wesley Long et al
EPI_ISL_546714	Houston Methodist Hospital	Houston Methodist Hospital	S. Wesley Long et al
EPI_ISL_546718	Houston Methodist Hospital	Houston Methodist Hospital	S. Wesley Long et al
EPI_ISL_546719	Houston Methodist Hospital	Houston Methodist Hospital	S. Wesley Long et al
EPI_ISL_546721	Houston Methodist Hospital	Houston Methodist Hospital	S. Wesley Long et al
EPI_ISL_546722	Houston Methodist Hospital	Houston Methodist Hospital	S. Wesley Long et al
EPI_ISL_546723	Houston Methodist Hospital	Houston Methodist Hospital	S. Wesley Long et al
EPI_ISL_546725	Houston Methodist Hospital	Houston Methodist Hospital	S. Wesley Long et al
EPI_ISL_546728	Houston Methodist Hospital	Houston Methodist Hospital	S. Wesley Long et al
EPI_ISL_546729	Houston Methodist Hospital	Houston Methodist Hospital	S. Wesley Long et al
EPI_ISL_546730	Houston Methodist Hospital	Houston Methodist Hospital	S. Wesley Long et al
EPI_ISL_546731	Houston Methodist Hospital	Houston Methodist Hospital	S. Wesley Long et al
EPI_ISL_546736	Houston Methodist Hospital	Houston Methodist Hospital	S. Wesley Long et al
EPI_ISL_546738	Houston Methodist Hospital	Houston Methodist Hospital	S. Wesley Long et al
EPI_ISL_546740	Houston Methodist Hospital	Houston Methodist Hospital	S. Wesley Long et al
EPI_ISL_546741	Houston Methodist Hospital	Houston Methodist Hospital	S. Wesley Long et al
EPI_ISL_546743	Houston Methodist Hospital	Houston Methodist Hospital	S. Wesley Long et al
EPI_ISL_546747	Houston Methodist Hospital	Houston Methodist Hospital	S. Wesley Long et al
EPI_ISL_546749	Houston Methodist Hospital	Houston Methodist Hospital	S. Wesley Long et al
EPI_ISL_546750	Houston Methodist Hospital	Houston Methodist Hospital	S. Wesley Long et al
EPI_ISL_546753	Houston Methodist Hospital	Houston Methodist Hospital	S. Wesley Long et al
EPI_ISL_546759	Houston Methodist Hospital	Houston Methodist Hospital	S. Wesley Long et al
EPI_ISL_546771	Houston Methodist Hospital	Houston Methodist Hospital	S. Wesley Long et al
EPI_ISL_546775	Houston Methodist Hospital	Houston Methodist Hospital	S. Wesley Long et al
EPI_ISL_546786	Houston Methodist Hospital	Houston Methodist Hospital	S. Wesley Long et al
EPI_ISL_546790	Houston Methodist Hospital	Houston Methodist Hospital	S. Wesley Long et al
EPI_ISL_546792	Houston Methodist Hospital	Houston Methodist Hospital	S. Wesley Long et al
EPI_ISL_546793	Houston Methodist Hospital	Houston Methodist Hospital	S. Wesley Long et al
EPI_ISL_546794	Houston Methodist Hospital	Houston Methodist Hospital	S. Wesley Long et al
EPI_ISL_546795	Houston Methodist Hospital	Houston Methodist Hospital	S. Wesley Long et al
EPI_ISL_546808	Houston Methodist Hospital	Houston Methodist Hospital	S. Wesley Long et al
EPI_ISL_546810	Houston Methodist Hospital	Houston Methodist Hospital	S. Wesley Long et al
EPI_ISL_546811	Houston Methodist Hospital	Houston Methodist Hospital	S. Wesley Long et al
EPI_ISL_546815	Houston Methodist Hospital	Houston Methodist Hospital	S. Wesley Long et al
EPI_ISL_546816	Houston Methodist Hospital	Houston Methodist Hospital	S. Wesley Long et al
EPI_ISL_546819	Houston Methodist Hospital	Houston Methodist Hospital	S. Wesley Long et al
EPI_ISL_546820	Houston Methodist Hospital	Houston Methodist Hospital	S. Wesley Long et al
EPI_ISL_546824	Houston Methodist Hospital	Houston Methodist Hospital	S. Wesley Long et al
EPI_ISL_546825	Houston Methodist Hospital	Houston Methodist Hospital	S. Wesley Long et al
EPI_ISL_546827	Houston Methodist Hospital	Houston Methodist Hospital	S. Wesley Long et al
EPI_ISL_546829	Houston Methodist Hospital	Houston Methodist Hospital	S. Wesley Long et al
EPI_ISL_546831	Houston Methodist Hospital	Houston Methodist Hospital	S. Wesley Long et al
EPI_ISL_546833	Houston Methodist Hospital	Houston Methodist Hospital	S. Wesley Long et al
EPI_ISL_546834	Houston Methodist Hospital	Houston Methodist Hospital	S. Wesley Long et al
EPI_ISL_546837	Houston Methodist Hospital	Houston Methodist Hospital	S. Wesley Long et al
EPI_ISL_546838	Houston Methodist Hospital	Houston Methodist Hospital	S. Wesley Long et al
EPI_ISL_546841	Houston Methodist Hospital	Houston Methodist Hospital	S. Wesley Long et al
EPI_ISL_546842	Houston Methodist Hospital	Houston Methodist Hospital	S. Wesley Long et al
EPI_ISL_546843	Houston Methodist Hospital	Houston Methodist Hospital	S. Wesley Long et al
EPI_ISL_546844	Houston Methodist Hospital	Houston Methodist Hospital	S. Wesley Long et al
EPI_ISL_546850	Houston Methodist Hospital	Houston Methodist Hospital	S. Wesley Long et al
EPI_ISL_546853	Houston Methodist Hospital	Houston Methodist Hospital	S. Wesley Long et al
EPI_ISL_546860	Houston Methodist Hospital	Houston Methodist Hospital	S. Wesley Long et al
EPI_ISL_546861	Houston Methodist Hospital	Houston Methodist Hospital	S. Wesley Long et al
EPI_ISL_546862	Houston Methodist Hospital	Houston Methodist Hospital	S. Wesley Long et al
EPI_ISL_546864	Houston Methodist Hospital	Houston Methodist Hospital	S. Wesley Long et al
EPI_ISL_546868	Houston Methodist Hospital	Houston Methodist Hospital	S. Wesley Long et al
EPI_ISL_546869	Houston Methodist Hospital	Houston Methodist Hospital	S. Wesley Long et al
EPI_ISL_546871	Houston Methodist Hospital	Houston Methodist Hospital	S. Wesley Long et al
EPI_ISL_546879	Houston Methodist Hospital	Houston Methodist Hospital	S. Wesley Long et al
EPI_ISL_546880	Houston Methodist Hospital	Houston Methodist Hospital	S. Wesley Long et al
EPI_ISL_546882	Houston Methodist Hospital	Houston Methodist Hospital	S. Wesley Long et al
EPI_ISL_546885	Houston Methodist Hospital	Houston Methodist Hospital	S. Wesley Long et al
EPI_ISL_546889	Houston Methodist Hospital	Houston Methodist Hospital	S. Wesley Long et al
EPI_ISL_546892	Houston Methodist Hospital	Houston Methodist Hospital	S. Wesley Long et al
EPI_ISL_546893	Houston Methodist Hospital	Houston Methodist Hospital	S. Wesley Long et al
EPI_ISL_546895	Houston Methodist Hospital	Houston Methodist Hospital	S. Wesley Long et al
EPI_ISL_546896	Houston Methodist Hospital	Houston Methodist Hospital	S. Wesley Long et al
EPI_ISL_546897	Houston Methodist Hospital	Houston Methodist Hospital	S. Wesley Long et al
EPI_ISL_546900	Houston Methodist Hospital	Houston Methodist Hospital	S. Wesley Long et al
EPI_ISL_546902	Houston Methodist Hospital	Houston Methodist Hospital	S. Wesley Long et al
EPI_ISL_546904	Houston Methodist Hospital	Houston Methodist Hospital	S. Wesley Long et al
EPI_ISL_546905	Houston Methodist Hospital	Houston Methodist Hospital	S. Wesley Long et al
EPI_ISL_546906	Houston Methodist Hospital	Houston Methodist Hospital	S. Wesley Long et al
EPI_ISL_546907	Houston Methodist Hospital	Houston Methodist Hospital	S. Wesley Long et al
EPI_ISL_546908	Houston Methodist Hospital	Houston Methodist Hospital	S. Wesley Long et al
EPI_ISL_546909	Houston Methodist Hospital	Houston Methodist Hospital	S. Wesley Long et al
EPI_ISL_546911	Houston Methodist Hospital	Houston Methodist Hospital	S. Wesley Long et al
EPI_ISL_546913	Houston Methodist Hospital	Houston Methodist Hospital	S. Wesley Long et al
EPI_ISL_546914	Houston Methodist Hospital	Houston Methodist Hospital	S. Wesley Long et al
EPI_ISL_546916	Houston Methodist Hospital	Houston Methodist Hospital	S. Wesley Long et al
EPI_ISL_546920	Houston Methodist Hospital	Houston Methodist Hospital	S. Wesley Long et al
EPI_ISL_546921	Houston Methodist Hospital	Houston Methodist Hospital	S. Wesley Long et al
EPI_ISL_546922	Houston Methodist Hospital	Houston Methodist Hospital	S. Wesley Long et al
EPI_ISL_546925	Houston Methodist Hospital	Houston Methodist Hospital	S. Wesley Long et al
EPI_ISL_546932	Houston Methodist Hospital	Houston Methodist Hospital	S. Wesley Long et al
EPI_ISL_546935	State Veterinary Institute Prague	The National Institute of Public Health	Nagy et al
EPI_ISL_546936	State Veterinary Institute Prague	The National Institute of Public Health	Nagy et al
EPI_ISL_546940	Houston Methodist Hospital	Houston Methodist Hospital	S. Wesley Long et al
EPI_ISL_546949	Houston Methodist Hospital	Houston Methodist Hospital	S. Wesley Long et al
EPI_ISL_546950	Houston Methodist Hospital	Houston Methodist Hospital	S. Wesley Long et al
EPI_ISL_546952	Houston Methodist Hospital	Houston Methodist Hospital	S. Wesley Long et al
EPI_ISL_546955	Houston Methodist Hospital	Houston Methodist Hospital	S. Wesley Long et al
EPI_ISL_546956	Houston Methodist Hospital	Houston Methodist Hospital	S. Wesley Long et al
EPI_ISL_546957	Houston Methodist Hospital	Houston Methodist Hospital	S. Wesley Long et al
EPI_ISL_546967	Houston Methodist Hospital	Houston Methodist Hospital	S. Wesley Long et al
EPI_ISL_546968	Houston Methodist Hospital	Houston Methodist Hospital	S. Wesley Long et al
EPI_ISL_546973	Houston Methodist Hospital	Houston Methodist Hospital	S. Wesley Long et al
EPI_ISL_546974	Houston Methodist Hospital	Houston Methodist Hospital	S. Wesley Long et al
EPI_ISL_546979	Houston Methodist Hospital	Houston Methodist Hospital	S. Wesley Long et al
EPI_ISL_546980	Houston Methodist Hospital	Houston Methodist Hospital	S. Wesley Long et al
EPI_ISL_546983	Houston Methodist Hospital	Houston Methodist Hospital	S. Wesley Long et al
EPI_ISL_546984	Houston Methodist Hospital	Houston Methodist Hospital	S. Wesley Long et al
EPI_ISL_546988	Houston Methodist Hospital	Houston Methodist Hospital	S. Wesley Long et al
EPI_ISL_546989	Houston Methodist Hospital	Houston Methodist Hospital	S. Wesley Long et al
EPI_ISL_546990	Houston Methodist Hospital	Houston Methodist Hospital	S. Wesley Long et al
EPI_ISL_546991	Houston Methodist Hospital	Houston Methodist Hospital	S. Wesley Long et al
EPI_ISL_546992	Houston Methodist Hospital	Houston Methodist Hospital	S. Wesley Long et al
EPI_ISL_546995	Houston Methodist Hospital	Houston Methodist Hospital	S. Wesley Long et al
EPI_ISL_546997	Houston Methodist Hospital	Houston Methodist Hospital	S. Wesley Long et al
EPI_ISL_546999	Houston Methodist Hospital	Houston Methodist Hospital	S. Wesley Long et al
EPI_ISL_547000	Houston Methodist Hospital	Houston Methodist Hospital	S. Wesley Long et al
EPI_ISL_547001	Houston Methodist Hospital	Houston Methodist Hospital	S. Wesley Long et al
EPI_ISL_547002	Houston Methodist Hospital	Houston Methodist Hospital	S. Wesley Long et al
EPI_ISL_547003	Houston Methodist Hospital	Houston Methodist Hospital	S. Wesley Long et al
EPI_ISL_547004	Houston Methodist Hospital	Houston Methodist Hospital	S. Wesley Long et al
EPI_ISL_547007	Houston Methodist Hospital	Houston Methodist Hospital	S. Wesley Long et al
EPI_ISL_547008	Houston Methodist Hospital	Houston Methodist Hospital	S. Wesley Long et al
EPI_ISL_547009	Houston Methodist Hospital	Houston Methodist Hospital	S. Wesley Long et al
EPI_ISL_547010	Houston Methodist Hospital	Houston Methodist Hospital	S. Wesley Long et al
EPI_ISL_547011	Houston Methodist Hospital	Houston Methodist Hospital	S. Wesley Long et al
EPI_ISL_547013	Houston Methodist Hospital	Houston Methodist Hospital	S. Wesley Long et al
EPI_ISL_547014	Houston Methodist Hospital	Houston Methodist Hospital	S. Wesley Long et al
EPI_ISL_547015	Houston Methodist Hospital	Houston Methodist Hospital	S. Wesley Long et al
EPI_ISL_547016	Houston Methodist Hospital	Houston Methodist Hospital	S. Wesley Long et al
EPI_ISL_547020	Houston Methodist Hospital	Houston Methodist Hospital	S. Wesley Long et al
EPI_ISL_547021	Houston Methodist Hospital	Houston Methodist Hospital	S. Wesley Long et al
EPI_ISL_547022	Houston Methodist Hospital	Houston Methodist Hospital	S. Wesley Long et al
EPI_ISL_547027	Houston Methodist Hospital	Houston Methodist Hospital	S. Wesley Long et al
EPI_ISL_547029	Houston Methodist Hospital	Houston Methodist Hospital	S. Wesley Long et al
EPI_ISL_547031	Houston Methodist Hospital	Houston Methodist Hospital	S. Wesley Long et al
EPI_ISL_547034	Houston Methodist Hospital	Houston Methodist Hospital	S. Wesley Long et al
EPI_ISL_547035	Houston Methodist Hospital	Houston Methodist Hospital	S. Wesley Long et al
EPI_ISL_547037	Houston Methodist Hospital	Houston Methodist Hospital	S. Wesley Long et al
EPI_ISL_547040	Houston Methodist Hospital	Houston Methodist Hospital	S. Wesley Long et al
EPI_ISL_547046	Houston Methodist Hospital	Houston Methodist Hospital	S. Wesley Long et al
EPI_ISL_547048	Houston Methodist Hospital	Houston Methodist Hospital	S. Wesley Long et al
EPI_ISL_547050	Houston Methodist Hospital	Houston Methodist Hospital	S. Wesley Long et al
EPI_ISL_547056	Houston Methodist Hospital	Houston Methodist Hospital	S. Wesley Long et al
EPI_ISL_547062	Houston Methodist Hospital	Houston Methodist Hospital	S. Wesley Long et al
EPI_ISL_547067	Houston Methodist Hospital	Houston Methodist Hospital	S. Wesley Long et al
EPI_ISL_547069	Houston Methodist Hospital	Houston Methodist Hospital	S. Wesley Long et al
EPI_ISL_547071	Houston Methodist Hospital	Houston Methodist Hospital	S. Wesley Long et al
EPI_ISL_547072	Houston Methodist Hospital	Houston Methodist Hospital	S. Wesley Long et al
EPI_ISL_547074	Houston Methodist Hospital	Houston Methodist Hospital	S. Wesley Long et al
EPI_ISL_547076	Houston Methodist Hospital	Houston Methodist Hospital	S. Wesley Long et al
EPI_ISL_547077	Houston Methodist Hospital	Houston Methodist Hospital	S. Wesley Long et al
EPI_ISL_547079	Houston Methodist Hospital	Houston Methodist Hospital	S. Wesley Long et al
EPI_ISL_547081	Houston Methodist Hospital	Houston Methodist Hospital	S. Wesley Long et al
EPI_ISL_547083	Houston Methodist Hospital	Houston Methodist Hospital	S. Wesley Long et al
EPI_ISL_547087	Houston Methodist Hospital	Houston Methodist Hospital	S. Wesley Long et al
EPI_ISL_547088	Houston Methodist Hospital	Houston Methodist Hospital	S. Wesley Long et al
EPI_ISL_547092	Houston Methodist Hospital	Houston Methodist Hospital	S. Wesley Long et al
EPI_ISL_547094	Houston Methodist Hospital	Houston Methodist Hospital	S. Wesley Long et al
EPI_ISL_547095	Houston Methodist Hospital	Houston Methodist Hospital	S. Wesley Long et al
EPI_ISL_547096	Houston Methodist Hospital	Houston Methodist Hospital	S. Wesley Long et al
EPI_ISL_547097	Houston Methodist Hospital	Houston Methodist Hospital	S. Wesley Long et al
EPI_ISL_547100	Houston Methodist Hospital	Houston Methodist Hospital	S. Wesley Long et al
EPI_ISL_547104	Houston Methodist Hospital	Houston Methodist Hospital	S. Wesley Long et al
EPI_ISL_547106	Houston Methodist Hospital	Houston Methodist Hospital	S. Wesley Long et al
EPI_ISL_547107	Houston Methodist Hospital	Houston Methodist Hospital	S. Wesley Long et al
EPI_ISL_547109	Houston Methodist Hospital	Houston Methodist Hospital	S. Wesley Long et al
EPI_ISL_547111	Houston Methodist Hospital	Houston Methodist Hospital	S. Wesley Long et al
EPI_ISL_547118	Houston Methodist Hospital	Houston Methodist Hospital	S. Wesley Long et al
EPI_ISL_547119	Houston Methodist Hospital	Houston Methodist Hospital	S. Wesley Long et al
EPI_ISL_547122	Houston Methodist Hospital	Houston Methodist Hospital	S. Wesley Long et al
EPI_ISL_547123	Houston Methodist Hospital	Houston Methodist Hospital	S. Wesley Long et al
EPI_ISL_547124	Houston Methodist Hospital	Houston Methodist Hospital	S. Wesley Long et al
EPI_ISL_547125	Houston Methodist Hospital	Houston Methodist Hospital	S. Wesley Long et al
EPI_ISL_547126	Houston Methodist Hospital	Houston Methodist Hospital	S. Wesley Long et al
EPI_ISL_547132	Houston Methodist Hospital	Houston Methodist Hospital	S. Wesley Long et al
EPI_ISL_547135	Houston Methodist Hospital	Houston Methodist Hospital	S. Wesley Long et al
EPI_ISL_547139	Houston Methodist Hospital	Houston Methodist Hospital	S. Wesley Long et al
EPI_ISL_547140	Houston Methodist Hospital	Houston Methodist Hospital	S. Wesley Long et al
EPI_ISL_547144	Houston Methodist Hospital	Houston Methodist Hospital	S. Wesley Long et al
EPI_ISL_547146	Houston Methodist Hospital	Houston Methodist Hospital	S. Wesley Long et al
EPI_ISL_547152	Houston Methodist Hospital	Houston Methodist Hospital	S. Wesley Long et al
EPI_ISL_547155	Houston Methodist Hospital	Houston Methodist Hospital	S. Wesley Long et al
EPI_ISL_547158	Houston Methodist Hospital	Houston Methodist Hospital	S. Wesley Long et al
EPI_ISL_547159	Houston Methodist Hospital	Houston Methodist Hospital	S. Wesley Long et al
EPI_ISL_547160	Houston Methodist Hospital	Houston Methodist Hospital	S. Wesley Long et al
EPI_ISL_547162	Houston Methodist Hospital	Houston Methodist Hospital	S. Wesley Long et al
EPI_ISL_547163	Houston Methodist Hospital	Houston Methodist Hospital	S. Wesley Long et al
EPI_ISL_547165	Houston Methodist Hospital	Houston Methodist Hospital	S. Wesley Long et al
EPI_ISL_547166	Houston Methodist Hospital	Houston Methodist Hospital	S. Wesley Long et al
EPI_ISL_547168	Houston Methodist Hospital	Houston Methodist Hospital	S. Wesley Long et al
EPI_ISL_547169	Houston Methodist Hospital	Houston Methodist Hospital	S. Wesley Long et al
EPI_ISL_547170	Houston Methodist Hospital	Houston Methodist Hospital	S. Wesley Long et al
EPI_ISL_547172	Houston Methodist Hospital	Houston Methodist Hospital	S. Wesley Long et al
EPI_ISL_547173	Houston Methodist Hospital	Houston Methodist Hospital	S. Wesley Long et al
EPI_ISL_547175	Houston Methodist Hospital	Houston Methodist Hospital	S. Wesley Long et al
EPI_ISL_547176	Houston Methodist Hospital	Houston Methodist Hospital	S. Wesley Long et al
EPI_ISL_547177	Houston Methodist Hospital	Houston Methodist Hospital	S. Wesley Long et al
EPI_ISL_547178	Houston Methodist Hospital	Houston Methodist Hospital	S. Wesley Long et al
EPI_ISL_547180	Houston Methodist Hospital	Houston Methodist Hospital	S. Wesley Long et al
EPI_ISL_547181	Houston Methodist Hospital	Houston Methodist Hospital	S. Wesley Long et al
EPI_ISL_547182	Houston Methodist Hospital	Houston Methodist Hospital	S. Wesley Long et al
EPI_ISL_547183	Houston Methodist Hospital	Houston Methodist Hospital	S. Wesley Long et al
EPI_ISL_547184	Houston Methodist Hospital	Houston Methodist Hospital	S. Wesley Long et al
EPI_ISL_547188	Houston Methodist Hospital	Houston Methodist Hospital	S. Wesley Long et al
EPI_ISL_547190	Houston Methodist Hospital	Houston Methodist Hospital	S. Wesley Long et al
EPI_ISL_547191	Houston Methodist Hospital	Houston Methodist Hospital	S. Wesley Long et al
EPI_ISL_547195	Houston Methodist Hospital	Houston Methodist Hospital	S. Wesley Long et al
EPI_ISL_547200	Houston Methodist Hospital	Houston Methodist Hospital	S. Wesley Long et al
EPI_ISL_547201	Houston Methodist Hospital	Houston Methodist Hospital	S. Wesley Long et al
EPI_ISL_547202	Houston Methodist Hospital	Houston Methodist Hospital	S. Wesley Long et al
EPI_ISL_547204	Houston Methodist Hospital	Houston Methodist Hospital	S. Wesley Long et al
EPI_ISL_547205	Houston Methodist Hospital	Houston Methodist Hospital	S. Wesley Long et al
EPI_ISL_547209	Houston Methodist Hospital	Houston Methodist Hospital	S. Wesley Long et al
EPI_ISL_547213	Houston Methodist Hospital	Houston Methodist Hospital	S. Wesley Long et al
EPI_ISL_547215	Houston Methodist Hospital	Houston Methodist Hospital	S. Wesley Long et al
EPI_ISL_547216	Houston Methodist Hospital	Houston Methodist Hospital	S. Wesley Long et al
EPI_ISL_547217	Houston Methodist Hospital	Houston Methodist Hospital	S. Wesley Long et al
EPI_ISL_547222	Houston Methodist Hospital	Houston Methodist Hospital	S. Wesley Long et al
EPI_ISL_547224	Houston Methodist Hospital	Houston Methodist Hospital	S. Wesley Long et al
EPI_ISL_547228	Houston Methodist Hospital	Houston Methodist Hospital	S. Wesley Long et al
EPI_ISL_547236	Houston Methodist Hospital	Houston Methodist Hospital	S. Wesley Long et al
EPI_ISL_547237	Houston Methodist Hospital	Houston Methodist Hospital	S. Wesley Long et al
EPI_ISL_547245	Houston Methodist Hospital	Houston Methodist Hospital	S. Wesley Long et al
EPI_ISL_547255	Houston Methodist Hospital	Houston Methodist Hospital	S. Wesley Long et al
EPI_ISL_547261	Houston Methodist Hospital	Houston Methodist Hospital	S. Wesley Long et al
EPI_ISL_547262	Houston Methodist Hospital	Houston Methodist Hospital	S. Wesley Long et al
EPI_ISL_547269	Houston Methodist Hospital	Houston Methodist Hospital	S. Wesley Long et al
EPI_ISL_547280	Houston Methodist Hospital	Houston Methodist Hospital	S. Wesley Long et al
EPI_ISL_547283	Houston Methodist Hospital	Houston Methodist Hospital	S. Wesley Long et al
EPI_ISL_547286	Houston Methodist Hospital	Houston Methodist Hospital	S. Wesley Long et al
EPI_ISL_547287	Houston Methodist Hospital	Houston Methodist Hospital	S. Wesley Long et al
EPI_ISL_547288	Houston Methodist Hospital	Houston Methodist Hospital	S. Wesley Long et al
EPI_ISL_547289	Houston Methodist Hospital	Houston Methodist Hospital	S. Wesley Long et al
EPI_ISL_547293	Houston Methodist Hospital	Houston Methodist Hospital	S. Wesley Long et al
EPI_ISL_547294	Houston Methodist Hospital	Houston Methodist Hospital	S. Wesley Long et al
EPI_ISL_547295	Houston Methodist Hospital	Houston Methodist Hospital	S. Wesley Long et al
EPI_ISL_547296	Houston Methodist Hospital	Houston Methodist Hospital	S. Wesley Long et al
EPI_ISL_547297	Houston Methodist Hospital	Houston Methodist Hospital	S. Wesley Long et al
EPI_ISL_547298	Houston Methodist Hospital	Houston Methodist Hospital	S. Wesley Long et al
EPI_ISL_547299	Houston Methodist Hospital	Houston Methodist Hospital	S. Wesley Long et al
EPI_ISL_547300	Houston Methodist Hospital	Houston Methodist Hospital	S. Wesley Long et al
EPI_ISL_547301	Houston Methodist Hospital	Houston Methodist Hospital	S. Wesley Long et al
EPI_ISL_547302	Houston Methodist Hospital	Houston Methodist Hospital	S. Wesley Long et al
EPI_ISL_547306	Houston Methodist Hospital	Houston Methodist Hospital	S. Wesley Long et al
EPI_ISL_547310	Houston Methodist Hospital	Houston Methodist Hospital	S. Wesley Long et al
EPI_ISL_547312	Houston Methodist Hospital	Houston Methodist Hospital	S. Wesley Long et al
EPI_ISL_547313	Houston Methodist Hospital	Houston Methodist Hospital	S. Wesley Long et al
EPI_ISL_547314	Houston Methodist Hospital	Houston Methodist Hospital	S. Wesley Long et al
EPI_ISL_547315	Houston Methodist Hospital	Houston Methodist Hospital	S. Wesley Long et al
EPI_ISL_547316	Houston Methodist Hospital	Houston Methodist Hospital	S. Wesley Long et al
EPI_ISL_547318	Houston Methodist Hospital	Houston Methodist Hospital	S. Wesley Long et al
EPI_ISL_547321	Houston Methodist Hospital	Houston Methodist Hospital	S. Wesley Long et al
EPI_ISL_547322	Houston Methodist Hospital	Houston Methodist Hospital	S. Wesley Long et al
EPI_ISL_547323	Houston Methodist Hospital	Houston Methodist Hospital	S. Wesley Long et al
EPI_ISL_547324	Houston Methodist Hospital	Houston Methodist Hospital	S. Wesley Long et al
EPI_ISL_547328	Houston Methodist Hospital	Houston Methodist Hospital	S. Wesley Long et al
EPI_ISL_547331	Houston Methodist Hospital	Houston Methodist Hospital	S. Wesley Long et al
EPI_ISL_547333	Houston Methodist Hospital	Houston Methodist Hospital	S. Wesley Long et al
EPI_ISL_547335	Houston Methodist Hospital	Houston Methodist Hospital	S. Wesley Long et al
EPI_ISL_547336	Houston Methodist Hospital	Houston Methodist Hospital	S. Wesley Long et al
EPI_ISL_547340	Houston Methodist Hospital	Houston Methodist Hospital	S. Wesley Long et al
EPI_ISL_547342	Houston Methodist Hospital	Houston Methodist Hospital	S. Wesley Long et al
EPI_ISL_547344	Houston Methodist Hospital	Houston Methodist Hospital	S. Wesley Long et al
EPI_ISL_547347	Houston Methodist Hospital	Houston Methodist Hospital	S. Wesley Long et al
EPI_ISL_547348	Houston Methodist Hospital	Houston Methodist Hospital	S. Wesley Long et al
EPI_ISL_547350	Houston Methodist Hospital	Houston Methodist Hospital	S. Wesley Long et al
EPI_ISL_547352	Houston Methodist Hospital	Houston Methodist Hospital	S. Wesley Long et al
EPI_ISL_547353	Houston Methodist Hospital	Houston Methodist Hospital	S. Wesley Long et al
EPI_ISL_547354	Houston Methodist Hospital	Houston Methodist Hospital	S. Wesley Long et al
EPI_ISL_547359	Houston Methodist Hospital	Houston Methodist Hospital	S. Wesley Long et al
EPI_ISL_547360	Houston Methodist Hospital	Houston Methodist Hospital	S. Wesley Long et al
EPI_ISL_547363	Houston Methodist Hospital	Houston Methodist Hospital	S. Wesley Long et al
EPI_ISL_547365	Houston Methodist Hospital	Houston Methodist Hospital	S. Wesley Long et al
EPI_ISL_547372	Houston Methodist Hospital	Houston Methodist Hospital	S. Wesley Long et al
EPI_ISL_547373	Houston Methodist Hospital	Houston Methodist Hospital	S. Wesley Long et al
EPI_ISL_547375	Houston Methodist Hospital	Houston Methodist Hospital	S. Wesley Long et al
EPI_ISL_547376	Houston Methodist Hospital	Houston Methodist Hospital	S. Wesley Long et al
EPI_ISL_547378	Houston Methodist Hospital	Houston Methodist Hospital	S. Wesley Long et al
EPI_ISL_547379	Houston Methodist Hospital	Houston Methodist Hospital	S. Wesley Long et al
EPI_ISL_547380	Houston Methodist Hospital	Houston Methodist Hospital	S. Wesley Long et al
EPI_ISL_547381	Houston Methodist Hospital	Houston Methodist Hospital	S. Wesley Long et al
EPI_ISL_547382	Houston Methodist Hospital	Houston Methodist Hospital	S. Wesley Long et al
EPI_ISL_547383	Houston Methodist Hospital	Houston Methodist Hospital	S. Wesley Long et al
EPI_ISL_547384	Houston Methodist Hospital	Houston Methodist Hospital	S. Wesley Long et al
EPI_ISL_547387	Houston Methodist Hospital	Houston Methodist Hospital	S. Wesley Long et al
EPI_ISL_547388	Houston Methodist Hospital	Houston Methodist Hospital	S. Wesley Long et al
EPI_ISL_547390	Houston Methodist Hospital	Houston Methodist Hospital	S. Wesley Long et al
EPI_ISL_547394	Houston Methodist Hospital	Houston Methodist Hospital	S. Wesley Long et al
EPI_ISL_547395	Houston Methodist Hospital	Houston Methodist Hospital	S. Wesley Long et al
EPI_ISL_547396	Houston Methodist Hospital	Houston Methodist Hospital	S. Wesley Long et al
EPI_ISL_547397	Houston Methodist Hospital	Houston Methodist Hospital	S. Wesley Long et al
EPI_ISL_547399	Houston Methodist Hospital	Houston Methodist Hospital	S. Wesley Long et al
EPI_ISL_547402	Houston Methodist Hospital	Houston Methodist Hospital	S. Wesley Long et al
EPI_ISL_547405	Houston Methodist Hospital	Houston Methodist Hospital	S. Wesley Long et al
EPI_ISL_547408	Houston Methodist Hospital	Houston Methodist Hospital	S. Wesley Long et al
EPI_ISL_547409	Houston Methodist Hospital	Houston Methodist Hospital	S. Wesley Long et al
EPI_ISL_547410	Houston Methodist Hospital	Houston Methodist Hospital	S. Wesley Long et al
EPI_ISL_547411	Houston Methodist Hospital	Houston Methodist Hospital	S. Wesley Long et al
EPI_ISL_547413	Houston Methodist Hospital	Houston Methodist Hospital	S. Wesley Long et al
EPI_ISL_547416	Houston Methodist Hospital	Houston Methodist Hospital	S. Wesley Long et al
EPI_ISL_547420	Houston Methodist Hospital	Houston Methodist Hospital	S. Wesley Long et al
EPI_ISL_547421	Houston Methodist Hospital	Houston Methodist Hospital	S. Wesley Long et al
EPI_ISL_547423	Houston Methodist Hospital	Houston Methodist Hospital	S. Wesley Long et al
EPI_ISL_547424	Houston Methodist Hospital	Houston Methodist Hospital	S. Wesley Long et al
EPI_ISL_547426	Houston Methodist Hospital	Houston Methodist Hospital	S. Wesley Long et al
EPI_ISL_547427	Houston Methodist Hospital	Houston Methodist Hospital	S. Wesley Long et al
EPI_ISL_547431	Houston Methodist Hospital	Houston Methodist Hospital	S. Wesley Long et al
EPI_ISL_547432	Houston Methodist Hospital	Houston Methodist Hospital	S. Wesley Long et al
EPI_ISL_547433	Respiratory Virus Unit, Microbiology Services Colindale, Public Health England	Microbiology, Department of Pathology, St. Bernard's Hospital, Gibraltar Health Authority	PHE Covid Sequencing Team et al
EPI_ISL_547434	Respiratory Virus Unit, Microbiology Services Colindale, Public Health England	Microbiology, Department of Pathology, St. Bernard's Hospital, Gibraltar Health Authority	PHE Covid Sequencing Team et al
EPI_ISL_547435	Respiratory Virus Unit, Microbiology Services Colindale, Public Health England	Microbiology, Department of Pathology, St. Bernard's Hospital, Gibraltar Health Authority	PHE Covid Sequencing Team et al
EPI_ISL_547436	Respiratory Virus Unit, Microbiology Services Colindale, Public Health England	Microbiology, Department of Pathology, St. Bernard's Hospital, Gibraltar Health Authority	PHE Covid Sequencing Team et al
EPI_ISL_547437	Respiratory Virus Unit, Microbiology Services Colindale, Public Health England	Microbiology, Department of Pathology, St. Bernard's Hospital, Gibraltar Health Authority	PHE Covid Sequencing Team et al
EPI_ISL_547438	Respiratory Virus Unit, Microbiology Services Colindale, Public Health England	Microbiology, Department of Pathology, St. Bernard's Hospital, Gibraltar Health Authority	PHE Covid Sequencing Team et al
EPI_ISL_547439	Respiratory Virus Unit, Microbiology Services Colindale, Public Health England	Microbiology, Department of Pathology, St. Bernard's Hospital, Gibraltar Health Authority	PHE Covid Sequencing Team et al
EPI_ISL_547440	Respiratory Virus Unit, Microbiology Services Colindale, Public Health England	Microbiology, Department of Pathology, St. Bernard's Hospital, Gibraltar Health Authority	PHE Covid Sequencing Team et al
EPI_ISL_547441	Respiratory Virus Unit, Microbiology Services Colindale, Public Health England	Microbiology, Department of Pathology, St. Bernard's Hospital, Gibraltar Health Authority	PHE Covid Sequencing Team et al
EPI_ISL_547442	Respiratory Virus Unit, Microbiology Services Colindale, Public Health England	Microbiology, Department of Pathology, St. Bernard's Hospital, Gibraltar Health Authority	PHE Covid Sequencing Team et al
EPI_ISL_547444	Respiratory Virus Unit, Microbiology Services Colindale, Public Health England	Microbiology, Department of Pathology, St. Bernard's Hospital, Gibraltar Health Authority	PHE Covid Sequencing Team et al
EPI_ISL_547445	National Institute for Public Health and the Environment (RIVM)	Dutch COVID-19 response team	Adam Meijer et al
EPI_ISL_547446	National Institute for Public Health and the Environment (RIVM)	Dutch COVID-19 response team	Adam Meijer et al
EPI_ISL_547447	National Institute for Public Health and the Environment (RIVM)	Dutch COVID-19 response team	Adam Meijer et al
EPI_ISL_547448	National Institute for Public Health and the Environment (RIVM)	Dutch COVID-19 response team	Adam Meijer et al
EPI_ISL_547449	National Institute for Public Health and the Environment (RIVM)	Dutch COVID-19 response team	Adam Meijer et al
EPI_ISL_547450	National Institute for Public Health and the Environment (RIVM)	Dutch COVID-19 response team	Adam Meijer et al
EPI_ISL_547451	National Institute for Public Health and the Environment (RIVM)	Dutch COVID-19 response team	Adam Meijer et al
EPI_ISL_547452	National Institute for Public Health and the Environment (RIVM)	Dutch COVID-19 response team	Adam Meijer et al
EPI_ISL_547453	National Institute for Public Health and the Environment (RIVM)	Dutch COVID-19 response team	Adam Meijer et al
EPI_ISL_547454	National Institute for Public Health and the Environment (RIVM)	Dutch COVID-19 response team	Adam Meijer et al
EPI_ISL_547455	National Institute for Public Health and the Environment (RIVM)	Dutch COVID-19 response team	Adam Meijer et al
EPI_ISL_547456	National Institute for Public Health and the Environment (RIVM)	Dutch COVID-19 response team	Adam Meijer et al
EPI_ISL_547457	National Institute for Public Health and the Environment (RIVM)	Dutch COVID-19 response team	Adam Meijer et al
EPI_ISL_547458	National Institute for Public Health and the Environment (RIVM)	Dutch COVID-19 response team	Adam Meijer et al
EPI_ISL_547459	National Institute for Public Health and the Environment (RIVM)	Dutch COVID-19 response team	Adam Meijer et al
EPI_ISL_547460	National Institute for Public Health and the Environment (RIVM)	Dutch COVID-19 response team	Adam Meijer et al
EPI_ISL_547461	National Institute for Public Health and the Environment (RIVM)	Dutch COVID-19 response team	Adam Meijer et al
EPI_ISL_547462	National Institute for Public Health and the Environment (RIVM)	Dutch COVID-19 response team	Adam Meijer et al
EPI_ISL_547463	National Institute for Public Health and the Environment (RIVM)	Dutch COVID-19 response team	Adam Meijer et al
EPI_ISL_547464	National Institute for Public Health and the Environment (RIVM)	Dutch COVID-19 response team	Adam Meijer et al
EPI_ISL_547465	National Institute for Public Health and the Environment (RIVM)	Dutch COVID-19 response team	Adam Meijer et al
EPI_ISL_547466	National Institute for Public Health and the Environment (RIVM)	Dutch COVID-19 response team	Adam Meijer et al
EPI_ISL_547467	National Institute for Public Health and the Environment (RIVM)	Dutch COVID-19 response team	Adam Meijer et al
EPI_ISL_547468	National Institute for Public Health and the Environment (RIVM)	Dutch COVID-19 response team	Adam Meijer et al
EPI_ISL_547469	National Institute for Public Health and the Environment (RIVM)	Dutch COVID-19 response team	Adam Meijer et al
EPI_ISL_547470	National Institute for Public Health and the Environment (RIVM)	Dutch COVID-19 response team	Adam Meijer et al
EPI_ISL_547471	National Institute for Public Health and the Environment (RIVM)	Dutch COVID-19 response team	Adam Meijer et al
EPI_ISL_547472	National Institute for Public Health and the Environment (RIVM)	Dutch COVID-19 response team	Adam Meijer et al
EPI_ISL_547473	National Institute for Public Health and the Environment (RIVM)	Dutch COVID-19 response team	Adam Meijer et al
EPI_ISL_547474	National Institute for Public Health and the Environment (RIVM)	Dutch COVID-19 response team	Adam Meijer et al
EPI_ISL_547475	National Institute for Public Health and the Environment (RIVM)	Dutch COVID-19 response team	Adam Meijer et al
EPI_ISL_547476	National Institute for Public Health and the Environment (RIVM)	Dutch COVID-19 response team	Adam Meijer et al
EPI_ISL_547478	National Institute for Public Health and the Environment (RIVM)	Dutch COVID-19 response team	Adam Meijer et al
EPI_ISL_547480	National Institute for Public Health and the Environment (RIVM)	Dutch COVID-19 response team	Adam Meijer et al
EPI_ISL_547481	National Institute for Public Health and the Environment (RIVM)	Dutch COVID-19 response team	Adam Meijer et al
EPI_ISL_547482	National Institute for Public Health and the Environment (RIVM)	Dutch COVID-19 response team	Adam Meijer et al
EPI_ISL_547483	National Institute for Public Health and the Environment (RIVM)	Dutch COVID-19 response team	Adam Meijer et al
EPI_ISL_547484	National Institute for Public Health and the Environment (RIVM)	Dutch COVID-19 response team	Adam Meijer et al
EPI_ISL_547485	National Institute for Public Health and the Environment (RIVM)	Dutch COVID-19 response team	Adam Meijer et al
EPI_ISL_547486	National Institute for Public Health and the Environment (RIVM)	Dutch COVID-19 response team	Adam Meijer et al
EPI_ISL_547488	National Institute for Public Health and the Environment (RIVM)	Dutch COVID-19 response team	Adam Meijer et al
EPI_ISL_547489	National Institute for Public Health and the Environment (RIVM)	Dutch COVID-19 response team	Adam Meijer et al
EPI_ISL_547490	National Institute for Public Health and the Environment (RIVM)	Dutch COVID-19 response team	Adam Meijer et al
EPI_ISL_547491	National Institute for Public Health and the Environment (RIVM)	Dutch COVID-19 response team	Adam Meijer et al
EPI_ISL_547492	National Institute for Public Health and the Environment (RIVM)	Dutch COVID-19 response team	Adam Meijer et al
EPI_ISL_547493	National Institute for Public Health and the Environment (RIVM)	Dutch COVID-19 response team	Adam Meijer et al
EPI_ISL_547494	National Institute for Public Health and the Environment (RIVM)	Dutch COVID-19 response team	Adam Meijer et al
EPI_ISL_547495	National Institute for Public Health and the Environment (RIVM)	Dutch COVID-19 response team	Adam Meijer et al
EPI_ISL_547496	National Institute for Public Health and the Environment (RIVM)	Dutch COVID-19 response team	Adam Meijer et al
EPI_ISL_547497	National Institute for Public Health and the Environment (RIVM)	Dutch COVID-19 response team	Adam Meijer et al
EPI_ISL_547498	National Institute for Public Health and the Environment (RIVM)	Dutch COVID-19 response team	Adam Meijer et al
EPI_ISL_547499	National Institute for Public Health and the Environment (RIVM)	Dutch COVID-19 response team	Adam Meijer et al
EPI_ISL_547500	National Institute for Public Health and the Environment (RIVM)	Dutch COVID-19 response team	Adam Meijer et al
EPI_ISL_547501	National Institute for Public Health and the Environment (RIVM)	Dutch COVID-19 response team	Adam Meijer et al
EPI_ISL_547502	National Institute for Public Health and the Environment (RIVM)	Dutch COVID-19 response team	Adam Meijer et al
EPI_ISL_547503	National Institute for Public Health and the Environment (RIVM)	Dutch COVID-19 response team	Adam Meijer et al
EPI_ISL_547504	National Institute for Public Health and the Environment (RIVM)	Dutch COVID-19 response team	Adam Meijer et al
EPI_ISL_547505	National Institute for Public Health and the Environment (RIVM)	Dutch COVID-19 response team	Adam Meijer et al
EPI_ISL_547506	National Institute for Public Health and the Environment (RIVM)	Dutch COVID-19 response team	Adam Meijer et al
EPI_ISL_547507	National Institute for Public Health and the Environment (RIVM)	Dutch COVID-19 response team	Adam Meijer et al
EPI_ISL_547508	National Institute for Public Health and the Environment (RIVM)	Dutch COVID-19 response team	Adam Meijer et al
EPI_ISL_547510	National Institute for Public Health and the Environment (RIVM)	Dutch COVID-19 response team	Adam Meijer et al
EPI_ISL_547511	National Institute for Public Health and the Environment (RIVM)	Dutch COVID-19 response team	Adam Meijer et al
EPI_ISL_547512	National Institute for Public Health and the Environment (RIVM)	Dutch COVID-19 response team	Adam Meijer et al
EPI_ISL_547513	National Institute for Public Health and the Environment (RIVM)	Dutch COVID-19 response team	Adam Meijer et al
EPI_ISL_547514	National Institute for Public Health and the Environment (RIVM)	Dutch COVID-19 response team	Adam Meijer et al
EPI_ISL_547516	National Institute for Public Health and the Environment (RIVM)	Dutch COVID-19 response team	Adam Meijer et al
EPI_ISL_547517	National Institute for Public Health and the Environment (RIVM)	Dutch COVID-19 response team	Adam Meijer et al
EPI_ISL_547518	National Institute for Public Health and the Environment (RIVM)	Dutch COVID-19 response team	Adam Meijer et al
EPI_ISL_547519	National Institute for Public Health and the Environment (RIVM)	Dutch COVID-19 response team	Adam Meijer et al
EPI_ISL_547520	National Institute for Public Health and the Environment (RIVM)	Dutch COVID-19 response team	Adam Meijer et al
EPI_ISL_547521	National Institute for Public Health and the Environment (RIVM)	Dutch COVID-19 response team	Adam Meijer et al
EPI_ISL_547522	National Institute for Public Health and the Environment (RIVM)	Dutch COVID-19 response team	Adam Meijer et al
EPI_ISL_547523	National Institute for Public Health and the Environment (RIVM)	Dutch COVID-19 response team	Adam Meijer et al
EPI_ISL_547524	National Institute for Public Health and the Environment (RIVM)	Dutch COVID-19 response team	Adam Meijer et al
EPI_ISL_547525	National Institute for Public Health and the Environment (RIVM)	Dutch COVID-19 response team	Adam Meijer et al
EPI_ISL_547526	National Institute for Public Health and the Environment (RIVM)	Dutch COVID-19 response team	Adam Meijer et al
EPI_ISL_547527	National Institute for Public Health and the Environment (RIVM)	Dutch COVID-19 response team	Adam Meijer et al
EPI_ISL_547528	National Institute for Public Health and the Environment (RIVM)	Dutch COVID-19 response team	Adam Meijer et al
EPI_ISL_547529	National Institute for Public Health and the Environment (RIVM)	Dutch COVID-19 response team	Adam Meijer et al
EPI_ISL_547530	National Institute for Public Health and the Environment (RIVM)	Dutch COVID-19 response team	Adam Meijer et al
EPI_ISL_547531	National Institute for Public Health and the Environment (RIVM)	Dutch COVID-19 response team	Adam Meijer et al
EPI_ISL_547532	National Institute for Public Health and the Environment (RIVM)	Dutch COVID-19 response team	Adam Meijer et al
EPI_ISL_547533	National Institute for Public Health and the Environment (RIVM)	Dutch COVID-19 response team	Adam Meijer et al
EPI_ISL_547536	National Institute for Public Health and the Environment (RIVM)	Dutch COVID-19 response team	Adam Meijer et al
EPI_ISL_547537	National Institute for Public Health and the Environment (RIVM)	Dutch COVID-19 response team	Adam Meijer et al
EPI_ISL_547538	National Institute for Public Health and the Environment (RIVM)	Dutch COVID-19 response team	Adam Meijer et al
EPI_ISL_547539	National Institute for Public Health and the Environment (RIVM)	Dutch COVID-19 response team	Adam Meijer et al
EPI_ISL_547540	National Institute for Public Health and the Environment (RIVM)	Dutch COVID-19 response team	Adam Meijer et al
EPI_ISL_547541	National Institute for Public Health and the Environment (RIVM)	Dutch COVID-19 response team	Adam Meijer et al
EPI_ISL_547543	National Institute for Public Health and the Environment (RIVM)	Dutch COVID-19 response team	Adam Meijer et al
EPI_ISL_547544	National Institute for Public Health and the Environment (RIVM)	Dutch COVID-19 response team	Adam Meijer et al
EPI_ISL_547545	National Institute for Public Health and the Environment (RIVM)	Dutch COVID-19 response team	Adam Meijer et al
EPI_ISL_547546	National Institute for Public Health and the Environment (RIVM)	Dutch COVID-19 response team	Adam Meijer et al
EPI_ISL_547552	National Institute for Public Health and the Environment (RIVM)	Dutch COVID-19 response team	Adam Meijer et al
EPI_ISL_547553	National Institute for Public Health and the Environment (RIVM)	Dutch COVID-19 response team	Adam Meijer et al
EPI_ISL_547554	National Institute for Public Health and the Environment (RIVM)	Dutch COVID-19 response team	Adam Meijer et al
EPI_ISL_547555	National Institute for Public Health and the Environment (RIVM)	Dutch COVID-19 response team	Adam Meijer et al
EPI_ISL_547556	National Institute for Public Health and the Environment (RIVM)	Dutch COVID-19 response team	Adam Meijer et al
EPI_ISL_547557	National Institute for Public Health and the Environment (RIVM)	Dutch COVID-19 response team	Adam Meijer et al
EPI_ISL_547558	National Institute for Public Health and the Environment (RIVM)	Dutch COVID-19 response team	Adam Meijer et al
EPI_ISL_547559	National Institute for Public Health and the Environment (RIVM)	Dutch COVID-19 response team	Adam Meijer et al
EPI_ISL_547560	National Institute for Public Health and the Environment (RIVM)	Dutch COVID-19 response team	Adam Meijer et al
EPI_ISL_547561	National Institute for Public Health and the Environment (RIVM)	Dutch COVID-19 response team	Adam Meijer et al
EPI_ISL_547562	National Institute for Public Health and the Environment (RIVM)	Dutch COVID-19 response team	Adam Meijer et al
EPI_ISL_547563	National Institute for Public Health and the Environment (RIVM)	Dutch COVID-19 response team	Adam Meijer et al
EPI_ISL_547564	National Institute for Public Health and the Environment (RIVM)	Dutch COVID-19 response team	Adam Meijer et al
EPI_ISL_547566	National Institute for Public Health and the Environment (RIVM)	Dutch COVID-19 response team	Adam Meijer et al
EPI_ISL_547567	National Institute for Public Health and the Environment (RIVM)	Dutch COVID-19 response team	Adam Meijer et al
EPI_ISL_547568	National Institute for Public Health and the Environment (RIVM)	Dutch COVID-19 response team	Adam Meijer et al
EPI_ISL_547570	Instituto Adolfo Lutz, Interdiciplinary Procedures Center, Strategic Laboratory	PS Municipal Dr Augusto Gomes de Mattos	Claudio Tavares Sacchi et al
EPI_ISL_547571	Instituto Adolfo Lutz, Interdiciplinary Procedures Center, Strategic Laboratory	Hospital Municipal Antônio Giglio	Claudio Tavares Sacchi et al
EPI_ISL_547573	Instituto Adolfo Lutz, Interdiciplinary Procedures Center, Strategic Laboratory	Vigilância em Saúde de Cajamar	Claudio Tavares Sacchi et al
EPI_ISL_547574	Instituto Adolfo Lutz, Interdiciplinary Procedures Center, Strategic Laboratory	Hospital Universitario da USP	Claudio Tavares Sacchi et al
EPI_ISL_547575	Instituto Adolfo Lutz, Interdiciplinary Procedures Center, Strategic Laboratory	SVO Jundiaí	Claudio Tavares Sacchi et al
EPI_ISL_547576	Instituto Adolfo Lutz, Interdiciplinary Procedures Center, Strategic Laboratory	Secretaria Municipal de Saúde	Claudio Tavares Sacchi et al
EPI_ISL_547577	Instituto Adolfo Lutz, Interdiciplinary Procedures Center, Strategic Laboratory	Hospital e Maternidade Nossa Senhora das Graças	Claudio Tavares Sacchi et al
EPI_ISL_547578	Instituto Adolfo Lutz, Interdiciplinary Procedures Center, Strategic Laboratory	Hospital Doutor Domingos Leonardo Cerávolo	Claudio Tavares Sacchi et al
EPI_ISL_547579	Instituto Adolfo Lutz, Interdiciplinary Procedures Center, Strategic Laboratory	Santa Casa de Misericórdia de Araçatuba	Claudio Tavares Sacchi et al
EPI_ISL_547580	Instituto Adolfo Lutz, Interdiciplinary Procedures Center, Strategic Laboratory	Santa Casa da Misericórdia de Presidente Prudente	Claudio Tavares Sacchi et al
EPI_ISL_547583	University of Wisconsin-Madison AIDS Vaccine Research Laboratories	University of Wisconsin-Madison AIDS Vaccine Research Laboratories	Gage Moreno et al
EPI_ISL_547584	CSIR-Institute of Microbial Technology	CMS, Roorkee	Kanika Bansal et al
EPI_ISL_547585	CSIR-Institute of Microbial Technology	Civil Hospital, Panchkula	Kanika Bansal et al
EPI_ISL_547586	CSIR-Institute of Microbial Technology	Civil Hospital, Panchkula	Kanika Bansal et al
EPI_ISL_547588	CSIR-Institute of Microbial Technology	Civil Hospital, Panchkula	Kanika Bansal et al
EPI_ISL_547589	CSIR-Institute of Microbial Technology	Civil Hospital, Panchkula	Kanika Bansal et al
EPI_ISL_547590	CSIR-Institute of Microbial Technology	Civil Hospital, Panchkula	Kanika Bansal et al
EPI_ISL_547591	CSIR-Institute of Microbial Technology	Civil Hospital, Panchkula	Kanika Bansal et al
EPI_ISL_547592	CSIR-Institute of Microbial Technology	Civil Hospital, Panchkula	Kanika Bansal et al
EPI_ISL_547593	CSIR-Institute of Microbial Technology	Civil Hospital, Panchkula	Kanika Bansal et al
EPI_ISL_547594	NSW Health Pathology - Institute of Clinical Pathology and Medical Research; Westmead Hospital; University of Sydney	Sydney South West Pathology Service (SSWPS) - Liverpool Hospital - NSW Health Pathology	CIDM-PH et al. et al
EPI_ISL_547595	NSW Health Pathology - Institute of Clinical Pathology and Medical Research; Westmead Hospital; University of Sydney	St Vincent's Pathology (SydPath)	CIDM-PH et al. et al
EPI_ISL_547596	NSW Health Pathology - Institute of Clinical Pathology and Medical Research; Westmead Hospital; University of Sydney	St Vincent's Pathology (SydPath)	CIDM-PH et al. et al
EPI_ISL_547597	NSW Health Pathology - Institute of Clinical Pathology and Medical Research; Westmead Hospital; University of Sydney	Australian Clinical Labs	CIDM-PH et al. et al
EPI_ISL_547599	NSW Health Pathology - Institute of Clinical Pathology and Medical Research; Westmead Hospital; University of Sydney	Sydney South West Pathology Service (SSWPS) - Royal Prince Alfred Hospital - NSW Health Pathology	CIDM-PH et al. et al
EPI_ISL_547600	NSW Health Pathology - Institute of Clinical Pathology and Medical Research; Westmead Hospital; University of Sydney	Histopath	CIDM-PH et al. et al
EPI_ISL_547601	NSW Health Pathology - Institute of Clinical Pathology and Medical Research; Westmead Hospital; University of Sydney	South Eastern Area Laboratory Services (SEALS)	CIDM-PH et al. et al
EPI_ISL_547602	Kabara Cancer Research Institute	Gundersen Molecular Diagnostics Laboratory	Craig S. Richmond et al
EPI_ISL_547603	Kabara Cancer Research Institute	Gundersen Molecular Diagnostics Laboratory	Craig S. Richmond et al
EPI_ISL_547604	Kabara Cancer Research Institute	Gundersen Molecular Diagnostics Laboratory	Craig S. Richmond et al
EPI_ISL_547605	Kabara Cancer Research Institute	Gundersen Molecular Diagnostics Laboratory	Craig S. Richmond et al
EPI_ISL_547606	Kabara Cancer Research Institute	Gundersen Molecular Diagnostics Laboratory	Craig S. Richmond et al
EPI_ISL_547607	Kabara Cancer Research Institute	Gundersen Molecular Diagnostics Laboratory	Craig S. Richmond et al
EPI_ISL_547608	Kabara Cancer Research Institute	Gundersen Clinical Microbiology Laboratory	Craig S. Richmond et al
EPI_ISL_547610	Kabara Cancer Research Institute	Gundersen Clinical Microbiology Laboratory	Craig S. Richmond et al
EPI_ISL_547612	Kabara Cancer Research Institute	Gundersen Molecular Diagnostics Laboratory	Craig S. Richmond et al
EPI_ISL_547614	Kabara Cancer Research Institute	Gundersen Molecular Diagnostics Laboratory	Craig S. Richmond et al
EPI_ISL_547615	Kabara Cancer Research Institute	Gundersen Molecular Diagnostics Laboratory	Craig S. Richmond et al
EPI_ISL_547616	Kabara Cancer Research Institute	Gundersen Molecular Diagnostics Laboratory	Craig S. Richmond et al
EPI_ISL_547617	Kabara Cancer Research Institute	Gundersen Molecular Diagnostics Laboratory	Craig S. Richmond et al
EPI_ISL_547618	Kabara Cancer Research Institute	Gundersen Molecular Diagnostics Laboratory	Craig S. Richmond et al
EPI_ISL_547619	Kabara Cancer Research Institute	Gundersen Molecular Diagnostics Laboratory	Craig S. Richmond et al
EPI_ISL_547620	Kabara Cancer Research Institute	Gundersen Molecular Diagnostics Laboratory	Craig S. Richmond et al
EPI_ISL_547621	Kabara Cancer Research Institute	Gundersen Molecular Diagnostics Laboratory	Craig S. Richmond et al
EPI_ISL_547622	Kabara Cancer Research Institute	Gundersen Molecular Diagnostics Laboratory	Craig S. Richmond et al
EPI_ISL_547623	Kabara Cancer Research Institute	Gundersen Molecular Diagnostics Laboratory	Craig S. Richmond et al
EPI_ISL_547626	Kabara Cancer Research Institute	Gundersen Molecular Diagnostics Laboratory	Craig S. Richmond et al
EPI_ISL_547627	Kabara Cancer Research Institute	Gundersen Molecular Diagnostics Laboratory	Craig S. Richmond et al
EPI_ISL_547628	Kabara Cancer Research Institute	Gundersen Molecular Diagnostics Laboratory	Craig S. Richmond et al
EPI_ISL_547630	Kabara Cancer Research Institute	Gundersen Molecular Diagnostics Laboratory	Craig S. Richmond et al
EPI_ISL_547631	Kabara Cancer Research Institute	Gundersen Molecular Diagnostics Laboratory	Craig S. Richmond et al
EPI_ISL_547632	Kabara Cancer Research Institute	Gundersen Molecular Diagnostics Laboratory	Craig S. Richmond et al
EPI_ISL_547633	Kabara Cancer Research Institute	Gundersen Molecular Diagnostics Laboratory	Craig S. Richmond et al
EPI_ISL_547634	Kabara Cancer Research Institute	Gundersen Molecular Diagnostics Laboratory	Craig S. Richmond et al
EPI_ISL_547635	Kabara Cancer Research Institute	Gundersen Molecular Diagnostics Laboratory	Craig S. Richmond et al
EPI_ISL_547636	Kabara Cancer Research Institute	Gundersen Molecular Diagnostics Laboratory	Craig S. Richmond et al
EPI_ISL_547637	Kabara Cancer Research Institute	Gundersen Molecular Diagnostics Laboratory	Craig S. Richmond et al
EPI_ISL_547638	Kabara Cancer Research Institute	Gundersen Molecular Diagnostics Laboratory	Craig S. Richmond et al
EPI_ISL_547640	Kabara Cancer Research Institute	Gundersen Molecular Diagnostics Laboratory	Craig S. Richmond et al
EPI_ISL_547641	Kabara Cancer Research Institute	Gundersen Molecular Diagnostics Laboratory	Craig S. Richmond et al
EPI_ISL_547642	Kabara Cancer Research Institute	Gundersen Molecular Diagnostics Laboratory	Craig S. Richmond et al
EPI_ISL_547643	Kabara Cancer Research Institute	Gundersen Molecular Diagnostics Laboratory	Craig S. Richmond et al
EPI_ISL_547644	Kabara Cancer Research Institute	Gundersen Molecular Diagnostics Laboratory	Craig S. Richmond et al
EPI_ISL_547646	Kabara Cancer Research Institute	Gundersen Molecular Diagnostics Laboratory	Craig S. Richmond et al
EPI_ISL_547647	Kabara Cancer Research Institute	Gundersen Molecular Diagnostics Laboratory	Craig S. Richmond et al
EPI_ISL_547648	Kabara Cancer Research Institute	Gundersen Molecular Diagnostics Laboratory	Craig S. Richmond et al
EPI_ISL_547649	Kabara Cancer Research Institute	Gundersen Molecular Diagnostics Laboratory	Craig S. Richmond et al
EPI_ISL_547650	Kabara Cancer Research Institute	Gundersen Molecular Diagnostics Laboratory	Craig S. Richmond et al
EPI_ISL_547651	Kabara Cancer Research Institute	Gundersen Molecular Diagnostics Laboratory	Craig S. Richmond et al
EPI_ISL_547652	Kabara Cancer Research Institute	Gundersen Molecular Diagnostics Laboratory	Craig S. Richmond et al
EPI_ISL_547653	Kabara Cancer Research Institute	Gundersen Molecular Diagnostics Laboratory	Craig S. Richmond et al
EPI_ISL_547654	Kabara Cancer Research Institute	Gundersen Molecular Diagnostics Laboratory	Craig S. Richmond et al
EPI_ISL_547655	Kabara Cancer Research Institute	Gundersen Molecular Diagnostics Laboratory	Craig S. Richmond et al
EPI_ISL_547656	Kabara Cancer Research Institute	Gundersen Molecular Diagnostics Laboratory	Craig S. Richmond et al
EPI_ISL_547657	Kabara Cancer Research Institute	Gundersen Molecular Diagnostics Laboratory	Craig S. Richmond et al
EPI_ISL_547658	Kabara Cancer Research Institute	Gundersen Molecular Diagnostics Laboratory	Craig S. Richmond et al
EPI_ISL_547660	Kabara Cancer Research Institute	Gundersen Molecular Diagnostics Laboratory	Craig S. Richmond et al
EPI_ISL_547661	Kabara Cancer Research Institute	Gundersen Molecular Diagnostics Laboratory	Craig S. Richmond et al
EPI_ISL_547662	Kabara Cancer Research Institute	Gundersen Molecular Diagnostics Laboratory	Craig S. Richmond et al
EPI_ISL_547664	Kabara Cancer Research Institute	Gundersen Molecular Diagnostics Laboratory	Craig S. Richmond et al
EPI_ISL_547665	Kabara Cancer Research Institute	Gundersen Molecular Diagnostics Laboratory	Craig S. Richmond et al
EPI_ISL_547666	Kabara Cancer Research Institute	Gundersen Clinical Microbiology Laboratory	Craig S. Richmond et al
EPI_ISL_547667	Kabara Cancer Research Institute	Gundersen Clinical Microbiology Laboratory	Craig S. Richmond et al
EPI_ISL_547668	Kabara Cancer Research Institute	Gundersen Clinical Microbiology Laboratory	Craig S. Richmond et al
EPI_ISL_547669	Kabara Cancer Research Institute	Gundersen Clinical Microbiology Laboratory	Craig S. Richmond et al
EPI_ISL_547670	Kabara Cancer Research Institute	Gundersen Clinical Microbiology Laboratory	Craig S. Richmond et al
EPI_ISL_547671	Kabara Cancer Research Institute	Gundersen Clinical Microbiology Laboratory	Craig S. Richmond et al
EPI_ISL_547673	Kabara Cancer Research Institute	Gundersen Clinical Microbiology Laboratory	Craig S. Richmond et al
EPI_ISL_547675	Kabara Cancer Research Institute	Gundersen Clinical Microbiology Laboratory	Craig S. Richmond et al
EPI_ISL_547676	Kabara Cancer Research Institute	Gundersen Clinical Microbiology Laboratory	Craig S. Richmond et al
EPI_ISL_547678	Kabara Cancer Research Institute	Gundersen Molecular Diagnostics Laboratory	Craig S. Richmond et al
EPI_ISL_547680	Kabara Cancer Research Institute	Gundersen Molecular Diagnostics Laboratory	Craig S. Richmond et al
EPI_ISL_547681	Kabara Cancer Research Institute	Gundersen Molecular Diagnostics Laboratory	Craig S. Richmond et al
EPI_ISL_547682	Kabara Cancer Research Institute	Gundersen Molecular Diagnostics Laboratory	Craig S. Richmond et al
EPI_ISL_547683	Kabara Cancer Research Institute	Gundersen Clinical Microbiology Laboratory	Craig S. Richmond et al
EPI_ISL_547685	Kabara Cancer Research Institute	Gundersen Molecular Diagnostics Laboratory	Craig S. Richmond et al
EPI_ISL_547687	Kabara Cancer Research Institute	Gundersen Molecular Diagnostics Laboratory	Craig S. Richmond et al
EPI_ISL_547689	Kabara Cancer Research Institute	Gundersen Molecular Diagnostics Laboratory	Craig S. Richmond et al
EPI_ISL_547690	Kabara Cancer Research Institute	Gundersen Molecular Diagnostics Laboratory	Craig S. Richmond et al
EPI_ISL_547691	Kabara Cancer Research Institute	Gundersen Molecular Diagnostics Laboratory	Craig S. Richmond et al
EPI_ISL_547692	Kabara Cancer Research Institute	Gundersen Molecular Diagnostics Laboratory	Craig S. Richmond et al
EPI_ISL_547693	Kabara Cancer Research Institute	Gundersen Molecular Diagnostics Laboratory	Craig S. Richmond et al
EPI_ISL_547695	Kabara Cancer Research Institute	Gundersen Molecular Diagnostics Laboratory	Craig S. Richmond et al
EPI_ISL_547696	Kabara Cancer Research Institute	Gundersen Molecular Diagnostics Laboratory	Craig S. Richmond et al
EPI_ISL_547697	Kabara Cancer Research Institute	Gundersen Molecular Diagnostics Laboratory	Craig S. Richmond et al
EPI_ISL_547698	Kabara Cancer Research Institute	Gundersen Molecular Diagnostics Laboratory	Craig S. Richmond et al
EPI_ISL_547702	Kabara Cancer Research Institute	Gundersen Molecular Diagnostics Laboratory	Craig S. Richmond et al
EPI_ISL_547703	Kabara Cancer Research Institute	Gundersen Molecular Diagnostics Laboratory	Craig S. Richmond et al
EPI_ISL_547704	Kabara Cancer Research Institute	Gundersen Molecular Diagnostics Laboratory	Craig S. Richmond et al
EPI_ISL_547705	Kabara Cancer Research Institute	Gundersen Clinical Microbiology Laboratory	Craig S. Richmond et al
EPI_ISL_547706	Kabara Cancer Research Institute	Gundersen Molecular Diagnostics Laboratory	Craig S. Richmond et al
EPI_ISL_547708	Kabara Cancer Research Institute	Gundersen Molecular Diagnostics Laboratory	Craig S. Richmond et al
EPI_ISL_547709	Kabara Cancer Research Institute	Gundersen Molecular Diagnostics Laboratory	Craig S. Richmond et al
EPI_ISL_547710	Kabara Cancer Research Institute	Gundersen Molecular Diagnostics Laboratory	Craig S. Richmond et al
EPI_ISL_547711	Kabara Cancer Research Institute	Gundersen Molecular Diagnostics Laboratory	Craig S. Richmond et al
EPI_ISL_547712	Kabara Cancer Research Institute	Gundersen Molecular Diagnostics Laboratory	Craig S. Richmond et al
EPI_ISL_547713	Kabara Cancer Research Institute	Gundersen Molecular Diagnostics Laboratory	Craig S. Richmond et al
EPI_ISL_547715	Kabara Cancer Research Institute	Gundersen Molecular Diagnostics Laboratory	Craig S. Richmond et al
EPI_ISL_547717	Kabara Cancer Research Institute	Gundersen Molecular Diagnostics Laboratory	Craig S. Richmond et al
EPI_ISL_547718	Kabara Cancer Research Institute	Gundersen Molecular Diagnostics Laboratory	Craig S. Richmond et al
EPI_ISL_547719	Kabara Cancer Research Institute	Gundersen Molecular Diagnostics Laboratory	Craig S. Richmond et al
EPI_ISL_547721	Kabara Cancer Research Institute	Gundersen Molecular Diagnostics Laboratory	Craig S. Richmond et al
EPI_ISL_547722	Kabara Cancer Research Institute	Gundersen Molecular Diagnostics Laboratory	Craig S. Richmond et al
EPI_ISL_547723	Kabara Cancer Research Institute	Gundersen Molecular Diagnostics Laboratory	Craig S. Richmond et al
EPI_ISL_547724	Kabara Cancer Research Institute	Gundersen Molecular Diagnostics Laboratory	Craig S. Richmond et al
EPI_ISL_547725	Kabara Cancer Research Institute	Gundersen Molecular Diagnostics Laboratory	Craig S. Richmond et al
EPI_ISL_547727	Kabara Cancer Research Institute	Gundersen Molecular Diagnostics Laboratory	Craig S. Richmond et al
EPI_ISL_547728	Kabara Cancer Research Institute	Gundersen Molecular Diagnostics Laboratory	Craig S. Richmond et al
EPI_ISL_547729	Kabara Cancer Research Institute	Gundersen Molecular Diagnostics Laboratory	Craig S. Richmond et al
EPI_ISL_547730	Kabara Cancer Research Institute	Gundersen Molecular Diagnostics Laboratory	Craig S. Richmond et al
EPI_ISL_547731	Kabara Cancer Research Institute	Gundersen Molecular Diagnostics Laboratory	Craig S. Richmond et al
EPI_ISL_547732	Kabara Cancer Research Institute	Gundersen Molecular Diagnostics Laboratory	Craig S. Richmond et al
EPI_ISL_547733	Kabara Cancer Research Institute	Gundersen Molecular Diagnostics Laboratory	Craig S. Richmond et al
EPI_ISL_547734	Kabara Cancer Research Institute	Gundersen Molecular Diagnostics Laboratory	Craig S. Richmond et al
EPI_ISL_547736	Kabara Cancer Research Institute	Gundersen Molecular Diagnostics Laboratory	Craig S. Richmond et al
EPI_ISL_547741	Kabara Cancer Research Institute	Gundersen Molecular Diagnostics Laboratory	Craig S. Richmond et al
EPI_ISL_547742	Kabara Cancer Research Institute	Gundersen Molecular Diagnostics Laboratory	Craig S. Richmond et al
EPI_ISL_547743	Kabara Cancer Research Institute	Gundersen Molecular Diagnostics Laboratory	Craig S. Richmond et al
EPI_ISL_547744	Kabara Cancer Research Institute	Gundersen Molecular Diagnostics Laboratory	Craig S. Richmond et al
EPI_ISL_547746	Kabara Cancer Research Institute	Gundersen Molecular Diagnostics Laboratory	Craig S. Richmond et al
EPI_ISL_547747	Kabara Cancer Research Institute	Gundersen Molecular Diagnostics Laboratory	Craig S. Richmond et al
EPI_ISL_547748	Kabara Cancer Research Institute	Gundersen Molecular Diagnostics Laboratory	Craig S. Richmond et al
EPI_ISL_547749	Kabara Cancer Research Institute	Gundersen Molecular Diagnostics Laboratory	Craig S. Richmond et al
EPI_ISL_547751	Kabara Cancer Research Institute	Gundersen Molecular Diagnostics Laboratory	Craig S. Richmond et al
EPI_ISL_547752	Kabara Cancer Research Institute	Gundersen Molecular Diagnostics Laboratory	Craig S. Richmond et al
EPI_ISL_547753	Kabara Cancer Research Institute	Gundersen Molecular Diagnostics Laboratory	Craig S. Richmond et al
EPI_ISL_547754	Kabara Cancer Research Institute	Gundersen Molecular Diagnostics Laboratory	Craig S. Richmond et al
EPI_ISL_547755	Kabara Cancer Research Institute	Gundersen Molecular Diagnostics Laboratory	Craig S. Richmond et al
EPI_ISL_547756	Kabara Cancer Research Institute	Gundersen Molecular Diagnostics Laboratory	Craig S. Richmond et al
EPI_ISL_547757	Kabara Cancer Research Institute	Gundersen Molecular Diagnostics Laboratory	Craig S. Richmond et al
EPI_ISL_547758	Kabara Cancer Research Institute	Gundersen Molecular Diagnostics Laboratory	Craig S. Richmond et al
EPI_ISL_547759	Kabara Cancer Research Institute	Gundersen Molecular Diagnostics Laboratory	Craig S. Richmond et al
EPI_ISL_547760	Kabara Cancer Research Institute	Gundersen Molecular Diagnostics Laboratory	Craig S. Richmond et al
EPI_ISL_547761	Kabara Cancer Research Institute	Gundersen Molecular Diagnostics Laboratory	Craig S. Richmond et al
EPI_ISL_547762	Kabara Cancer Research Institute	Gundersen Molecular Diagnostics Laboratory	Craig S. Richmond et al
EPI_ISL_547763	Kabara Cancer Research Institute	Gundersen Molecular Diagnostics Laboratory	Craig S. Richmond et al
EPI_ISL_547764	Kabara Cancer Research Institute	Gundersen Molecular Diagnostics Laboratory	Craig S. Richmond et al
EPI_ISL_547765	Kabara Cancer Research Institute	Gundersen Molecular Diagnostics Laboratory	Craig S. Richmond et al
EPI_ISL_547766	Kabara Cancer Research Institute	Gundersen Molecular Diagnostics Laboratory	Craig S. Richmond et al
EPI_ISL_547767	Kabara Cancer Research Institute	Gundersen Molecular Diagnostics Laboratory	Craig S. Richmond et al
EPI_ISL_547769	Kabara Cancer Research Institute	Gundersen Molecular Diagnostics Laboratory	Craig S. Richmond et al
EPI_ISL_547770	Kabara Cancer Research Institute	Gundersen Molecular Diagnostics Laboratory	Craig S. Richmond et al
EPI_ISL_547771	Kabara Cancer Research Institute	Gundersen Molecular Diagnostics Laboratory	Craig S. Richmond et al
EPI_ISL_547772	Kabara Cancer Research Institute	Gundersen Molecular Diagnostics Laboratory	Craig S. Richmond et al
EPI_ISL_547773	Kabara Cancer Research Institute	Gundersen Molecular Diagnostics Laboratory	Craig S. Richmond et al
EPI_ISL_547774	Kabara Cancer Research Institute	Gundersen Molecular Diagnostics Laboratory	Craig S. Richmond et al
EPI_ISL_547775	Kabara Cancer Research Institute	Gundersen Molecular Diagnostics Laboratory	Craig S. Richmond et al
EPI_ISL_547776	Kabara Cancer Research Institute	Gundersen Molecular Diagnostics Laboratory	Craig S. Richmond et al
EPI_ISL_547777	Kabara Cancer Research Institute	Gundersen Molecular Diagnostics Laboratory	Craig S. Richmond et al
EPI_ISL_547778	Kabara Cancer Research Institute	Gundersen Molecular Diagnostics Laboratory	Craig S. Richmond et al
EPI_ISL_547780	Kabara Cancer Research Institute	Gundersen Molecular Diagnostics Laboratory	Craig S. Richmond et al
EPI_ISL_547781	Kabara Cancer Research Institute	Gundersen Molecular Diagnostics Laboratory	Craig S. Richmond et al
EPI_ISL_547783	Kabara Cancer Research Institute	Gundersen Molecular Diagnostics Laboratory	Craig S. Richmond et al
EPI_ISL_547784	Kabara Cancer Research Institute	Gundersen Molecular Diagnostics Laboratory	Craig S. Richmond et al
EPI_ISL_547785	Kabara Cancer Research Institute	Gundersen Molecular Diagnostics Laboratory	Craig S. Richmond et al
EPI_ISL_547786	Kabara Cancer Research Institute	Gundersen Molecular Diagnostics Laboratory	Craig S. Richmond et al
EPI_ISL_547787	Kabara Cancer Research Institute	Gundersen Molecular Diagnostics Laboratory	Craig S. Richmond et al
EPI_ISL_547788	Kabara Cancer Research Institute	Gundersen Molecular Diagnostics Laboratory	Craig S. Richmond et al
EPI_ISL_547789	Kabara Cancer Research Institute	Gundersen Molecular Diagnostics Laboratory	Craig S. Richmond et al
EPI_ISL_547790	Kabara Cancer Research Institute	Gundersen Molecular Diagnostics Laboratory	Craig S. Richmond et al
EPI_ISL_547791	Kabara Cancer Research Institute	Gundersen Molecular Diagnostics Laboratory	Craig S. Richmond et al
EPI_ISL_547792	Kabara Cancer Research Institute	Gundersen Molecular Diagnostics Laboratory	Craig S. Richmond et al
EPI_ISL_547793	Kabara Cancer Research Institute	Gundersen Molecular Diagnostics Laboratory	Craig S. Richmond et al
EPI_ISL_547795	Kabara Cancer Research Institute	Gundersen Molecular Diagnostics Laboratory	Craig S. Richmond et al
EPI_ISL_547796	Kabara Cancer Research Institute	Gundersen Molecular Diagnostics Laboratory	Craig S. Richmond et al
EPI_ISL_547797	Kabara Cancer Research Institute	Gundersen Molecular Diagnostics Laboratory	Craig S. Richmond et al
EPI_ISL_547798	Kabara Cancer Research Institute	Gundersen Molecular Diagnostics Laboratory	Craig S. Richmond et al
EPI_ISL_547803	Kabara Cancer Research Institute	Gundersen Molecular Diagnostics Laboratory	Craig S. Richmond et al
EPI_ISL_547807	Kabara Cancer Research Institute	Gundersen Molecular Diagnostics Laboratory	Craig S. Richmond et al
EPI_ISL_547808	Kabara Cancer Research Institute	Gundersen Molecular Diagnostics Laboratory	Craig S. Richmond et al
EPI_ISL_547809	Kabara Cancer Research Institute	Gundersen Molecular Diagnostics Laboratory	Craig S. Richmond et al
EPI_ISL_547810	Kabara Cancer Research Institute	Gundersen Molecular Diagnostics Laboratory	Craig S. Richmond et al
EPI_ISL_547811	Kabara Cancer Research Institute	Gundersen Molecular Diagnostics Laboratory	Craig S. Richmond et al
EPI_ISL_547812	Kabara Cancer Research Institute	Gundersen Molecular Diagnostics Laboratory	Craig S. Richmond et al
EPI_ISL_547814	Kabara Cancer Research Institute	Gundersen Molecular Diagnostics Laboratory	Craig S. Richmond et al
EPI_ISL_547817	Kabara Cancer Research Institute	Gundersen Molecular Diagnostics Laboratory	Craig S. Richmond et al
EPI_ISL_547819	Kabara Cancer Research Institute	Gundersen Molecular Diagnostics Laboratory	Craig S. Richmond et al
EPI_ISL_547820	Kabara Cancer Research Institute	Gundersen Molecular Diagnostics Laboratory	Craig S. Richmond et al
EPI_ISL_547821	Kabara Cancer Research Institute	Gundersen Molecular Diagnostics Laboratory	Craig S. Richmond et al
EPI_ISL_547822	Kabara Cancer Research Institute	Gundersen Molecular Diagnostics Laboratory	Craig S. Richmond et al
EPI_ISL_547823	Kabara Cancer Research Institute	Gundersen Molecular Diagnostics Laboratory	Craig S. Richmond et al
EPI_ISL_547824	Kabara Cancer Research Institute	Gundersen Molecular Diagnostics Laboratory	Craig S. Richmond et al
EPI_ISL_547825	Kabara Cancer Research Institute	Gundersen Molecular Diagnostics Laboratory	Craig S. Richmond et al
EPI_ISL_547826	Kabara Cancer Research Institute	Gundersen Molecular Diagnostics Laboratory	Craig S. Richmond et al
EPI_ISL_547827	Kabara Cancer Research Institute	Gundersen Molecular Diagnostics Laboratory	Craig S. Richmond et al
EPI_ISL_547828	Kabara Cancer Research Institute	Gundersen Molecular Diagnostics Laboratory	Craig S. Richmond et al
EPI_ISL_547829	Kabara Cancer Research Institute	Gundersen Molecular Diagnostics Laboratory	Craig S. Richmond et al
EPI_ISL_547831	Kabara Cancer Research Institute	Gundersen Molecular Diagnostics Laboratory	Craig S. Richmond et al
EPI_ISL_547833	Kabara Cancer Research Institute	Gundersen Molecular Diagnostics Laboratory	Craig S. Richmond et al
EPI_ISL_547835	Kabara Cancer Research Institute	Gundersen Molecular Diagnostics Laboratory	Craig S. Richmond et al
EPI_ISL_547836	Kabara Cancer Research Institute	Gundersen Molecular Diagnostics Laboratory	Craig S. Richmond et al
EPI_ISL_547837	Kabara Cancer Research Institute	Gundersen Molecular Diagnostics Laboratory	Craig S. Richmond et al
EPI_ISL_547838	Kabara Cancer Research Institute	Gundersen Molecular Diagnostics Laboratory	Craig S. Richmond et al
EPI_ISL_547839	Kabara Cancer Research Institute	Gundersen Molecular Diagnostics Laboratory	Craig S. Richmond et al
EPI_ISL_547840	Kabara Cancer Research Institute	Gundersen Molecular Diagnostics Laboratory	Craig S. Richmond et al
EPI_ISL_547842	Kabara Cancer Research Institute	Gundersen Molecular Diagnostics Laboratory	Craig S. Richmond et al
EPI_ISL_547843	Kabara Cancer Research Institute	Gundersen Molecular Diagnostics Laboratory	Craig S. Richmond et al
EPI_ISL_547844	Kabara Cancer Research Institute	Gundersen Molecular Diagnostics Laboratory	Craig S. Richmond et al
EPI_ISL_547845	Kabara Cancer Research Institute	Gundersen Molecular Diagnostics Laboratory	Craig S. Richmond et al
EPI_ISL_547846	Kabara Cancer Research Institute	Gundersen Molecular Diagnostics Laboratory	Craig S. Richmond et al
EPI_ISL_547847	Kabara Cancer Research Institute	Gundersen Molecular Diagnostics Laboratory	Craig S. Richmond et al
EPI_ISL_547848	Kabara Cancer Research Institute	Gundersen Molecular Diagnostics Laboratory	Craig S. Richmond et al
EPI_ISL_547849	Kabara Cancer Research Institute	Gundersen Molecular Diagnostics Laboratory	Craig S. Richmond et al
EPI_ISL_547850	Kabara Cancer Research Institute	Gundersen Molecular Diagnostics Laboratory	Craig S. Richmond et al
EPI_ISL_547851	Kabara Cancer Research Institute	Gundersen Molecular Diagnostics Laboratory	Craig S. Richmond et al
EPI_ISL_547853	Kabara Cancer Research Institute	Gundersen Molecular Diagnostics Laboratory	Craig S. Richmond et al
EPI_ISL_547855	Kabara Cancer Research Institute	Gundersen Molecular Diagnostics Laboratory	Craig S. Richmond et al
EPI_ISL_547858	Kabara Cancer Research Institute	Gundersen Molecular Diagnostics Laboratory	Craig S. Richmond et al
EPI_ISL_547859	Kabara Cancer Research Institute	Gundersen Molecular Diagnostics Laboratory	Craig S. Richmond et al
EPI_ISL_547861	Kabara Cancer Research Institute	Gundersen Molecular Diagnostics Laboratory	Craig S. Richmond et al
EPI_ISL_547863	Kabara Cancer Research Institute	Gundersen Molecular Diagnostics Laboratory	Craig S. Richmond et al
EPI_ISL_547866	Kabara Cancer Research Institute	Gundersen Molecular Diagnostics Laboratory	Craig S. Richmond et al
EPI_ISL_547867	Kabara Cancer Research Institute	Gundersen Molecular Diagnostics Laboratory	Craig S. Richmond et al
EPI_ISL_547868	Kabara Cancer Research Institute	Gundersen Molecular Diagnostics Laboratory	Craig S. Richmond et al
EPI_ISL_547869	Kabara Cancer Research Institute	Gundersen Molecular Diagnostics Laboratory	Craig S. Richmond et al
EPI_ISL_547965	Laboratorio Specialistico UOC Ematologia Ospedale San Francesco - ATS ASSL NUORO	Laboratorio Biologia Molecolare SarsCov2 UOC LAboratorio Analisi SErvizio Medicina di Laboratorio Ospedale San Francesco ATS-ASSL Nuoro	Piras Giovanna et al
EPI_ISL_547966	State Veterinary Institute Prague	The National Institute of Public Health	Nagy et al
EPI_ISL_547967	State Veterinary Institute Prague	The National Institute of Public Health	Nagy et al
EPI_ISL_547968	State Veterinary Institute Prague	The National Institute of Public Health	Nagy et al
EPI_ISL_547969	Institute of Environmental Science and Research (ESR)	LabPLUS	Xiaoyun Ren et al
EPI_ISL_547970	Institute of Environmental Science and Research (ESR)	LabTests	Xiaoyun Ren et al
EPI_ISL_547971	Institute of Environmental Science and Research (ESR)	LabTests	Xiaoyun Ren et al
EPI_ISL_547972	Institute of Environmental Science and Research (ESR)	LabTests	Xiaoyun Ren et al
EPI_ISL_547973	Institute of Environmental Science and Research (ESR)	LabTests	Xiaoyun Ren et al
EPI_ISL_547974	Institute of Environmental Science and Research (ESR)	LabTests	Xiaoyun Ren et al
EPI_ISL_547975	Institute of Environmental Science and Research (ESR)	LabTests	Xiaoyun Ren et al
EPI_ISL_547976	Institute of Environmental Science and Research (ESR)	LabPLUS	Xiaoyun Ren et al
EPI_ISL_547977	Institute of Environmental Science and Research (ESR)	LabTests	Xiaoyun Ren et al
EPI_ISL_547978	Institute of Environmental Science and Research (ESR)	LabPLUS	Xiaoyun Ren et al
EPI_ISL_547979	Institute of Environmental Science and Research (ESR)	LabPLUS	Xiaoyun Ren et al
EPI_ISL_547981	Institute of Environmental Science and Research (ESR)	Canterbury Health Laboratories	Xiaoyun Ren et al
EPI_ISL_547982	Institute of Environmental Science and Research (ESR)	Canterbury Health Laboratories	Xiaoyun Ren et al
EPI_ISL_547983	Institute of Environmental Science and Research (ESR)	Canterbury Health Laboratories	Xiaoyun Ren et al
EPI_ISL_547984	Institute of Environmental Science and Research (ESR)	Canterbury Health Laboratories	Xiaoyun Ren et al
EPI_ISL_547985	Institute of Environmental Science and Research (ESR)	Canterbury Health Laboratories	Xiaoyun Ren et al
EPI_ISL_547993	Institute of Environmental Science and Research (ESR)	LabTests	Xiaoyun Ren et al
EPI_ISL_547994	Institute of Environmental Science and Research (ESR)	LabTests	Xiaoyun Ren et al
EPI_ISL_547995	Institute of Environmental Science and Research (ESR)	LabTests	Xiaoyun Ren et al
EPI_ISL_547996	Institute of Environmental Science and Research (ESR)	LabPLUS	Xiaoyun Ren et al
EPI_ISL_547997	Institute of Environmental Science and Research (ESR)	LabPLUS	Xiaoyun Ren et al
EPI_ISL_547998	Institute of Environmental Science and Research (ESR)	LabPLUS	Xiaoyun Ren et al
EPI_ISL_547999	Institute of Environmental Science and Research (ESR)	LabPLUS	Xiaoyun Ren et al
EPI_ISL_548000	Institute of Environmental Science and Research (ESR)	LabPLUS	Xiaoyun Ren et al
EPI_ISL_548002	Institute of Environmental Science and Research (ESR)	Middlemore Hospital	Xiaoyun Ren et al
EPI_ISL_548004	Institute of Environmental Science and Research (ESR)	Middlemore Hospital	Xiaoyun Ren et al
EPI_ISL_548005	Institute of Environmental Science and Research (ESR)	Middlemore Hospital	Xiaoyun Ren et al
EPI_ISL_548006	Institute of Environmental Science and Research (ESR)	Middlemore Hospital	Xiaoyun Ren et al
EPI_ISL_548008	Institute of Environmental Science and Research (ESR)	Middlemore Hospital	Xiaoyun Ren et al
EPI_ISL_548009	Institute of Environmental Science and Research (ESR)	Middlemore Hospital	Xiaoyun Ren et al
EPI_ISL_548010	Institute of Environmental Science and Research (ESR)	Middlemore Hospital	Xiaoyun Ren et al
EPI_ISL_548011	Institute of Environmental Science and Research (ESR)	Middlemore Hospital	Xiaoyun Ren et al
EPI_ISL_548013	Institute of Environmental Science and Research (ESR)	LabTests	Xiaoyun Ren et al
EPI_ISL_548014	Institute of Environmental Science and Research (ESR)	LabTests	Xiaoyun Ren et al
EPI_ISL_548015	Institute of Environmental Science and Research (ESR)	LabTests	Xiaoyun Ren et al
EPI_ISL_548016	Institute of Environmental Science and Research (ESR)	LabTests	Xiaoyun Ren et al
EPI_ISL_548017	Institute of Environmental Science and Research (ESR)	LabPLUS	Xiaoyun Ren et al
EPI_ISL_548021	Institute of Environmental Science and Research (ESR)	LabPLUS	Xiaoyun Ren et al
EPI_ISL_548022	Institute of Environmental Science and Research (ESR)	LabPLUS	Xiaoyun Ren et al
EPI_ISL_548023	Institute of Environmental Science and Research (ESR)	LabPLUS	Xiaoyun Ren et al
EPI_ISL_548024	Institute of Environmental Science and Research (ESR)	LabPLUS	Xiaoyun Ren et al
EPI_ISL_548025	Institute of Environmental Science and Research (ESR)	LabPLUS	Xiaoyun Ren et al
EPI_ISL_548030	Institute of Environmental Science and Research (ESR)	North Shore Hospital	Xiaoyun Ren et al
EPI_ISL_548040	Institute of Environmental Science and Research (ESR)	LabPLUS	Xiaoyun Ren et al
EPI_ISL_548041	Institute of Environmental Science and Research (ESR)	LabPLUS	Xiaoyun Ren et al
EPI_ISL_548042	Institute of Environmental Science and Research (ESR)	North Shore Hospital	Xiaoyun Ren et al
EPI_ISL_548043	Institute of Environmental Science and Research (ESR)	North Shore Hospital	Xiaoyun Ren et al
EPI_ISL_548044	Institute of Environmental Science and Research (ESR)	North Shore Hospital	Xiaoyun Ren et al
EPI_ISL_548045	Institute of Environmental Science and Research (ESR)	North Shore Hospital	Xiaoyun Ren et al
EPI_ISL_548046	Institute of Environmental Science and Research (ESR)	LabTests	Xiaoyun Ren et al
EPI_ISL_548047	Institute of Environmental Science and Research (ESR)	North Shore Hospital	Xiaoyun Ren et al
EPI_ISL_548048	Institute of Environmental Science and Research (ESR)	North Shore Hospital	Xiaoyun Ren et al
EPI_ISL_548049	Institute of Environmental Science and Research (ESR)	LabPLUS	Xiaoyun Ren et al
EPI_ISL_548050	Institute of Environmental Science and Research (ESR)	LabPLUS	Xiaoyun Ren et al
EPI_ISL_548057	Institute of Environmental Science and Research (ESR)	North Shore Hospital	Xiaoyun Ren et al
EPI_ISL_548064	Institute of Environmental Science and Research (ESR)	Waikato Hospital	Xiaoyun Ren et al
EPI_ISL_548067	Institute of Environmental Science and Research (ESR)	North Shore Hospital	Xiaoyun Ren et al
EPI_ISL_548069	Institute of Environmental Science and Research (ESR)	LabPLUS	Xiaoyun Ren et al
EPI_ISL_548075	Institute of Environmental Science and Research (ESR)	North Shore Hospital	Xiaoyun Ren et al
EPI_ISL_548077	Institute of Environmental Science and Research (ESR)	LabPLUS	Xiaoyun Ren et al
EPI_ISL_548081	Institute of Environmental Science and Research (ESR)	Middlemore Hospital	Xiaoyun Ren et al
EPI_ISL_548082	Institute of Environmental Science and Research (ESR)	Middlemore Hospital	Xiaoyun Ren et al
EPI_ISL_548100	Institute of Environmental Science and Research (ESR)	North Shore Hospital	Xiaoyun Ren et al
EPI_ISL_548101	Institute of Environmental Science and Research (ESR)	Waikato Hospital	Xiaoyun Ren et al
EPI_ISL_548104	Institute of Environmental Science and Research (ESR)	LabTests	Xiaoyun Ren et al
EPI_ISL_548110	Institute of Environmental Science and Research (ESR)	LabPLUS	Xiaoyun Ren et al
EPI_ISL_548111	Institute of Environmental Science and Research (ESR)	LabPLUS	Xiaoyun Ren et al
EPI_ISL_548120	Institute of Environmental Science and Research (ESR)	LabPLUS	Xiaoyun Ren et al
EPI_ISL_548121	Institute of Environmental Science and Research (ESR)	Middlemore Hospital	Xiaoyun Ren et al
EPI_ISL_548123	Institute of Environmental Science and Research (ESR)	Middlemore Hospital	Xiaoyun Ren et al
EPI_ISL_548124	Institute of Environmental Science and Research (ESR)	Middlemore Hospital	Xiaoyun Ren et al
EPI_ISL_548127	Institute of Environmental Science and Research (ESR)	Middlemore Hospital	Xiaoyun Ren et al
EPI_ISL_548129	Institute of Environmental Science and Research (ESR)	Canterbury Health Laboratories	Xiaoyun Ren et al
EPI_ISL_548132	Institute of Environmental Science and Research (ESR)	Middlemore Hospital	Xiaoyun Ren et al
EPI_ISL_548139	Institute of Environmental Science and Research (ESR)	Canterbury Health Laboratories	Xiaoyun Ren et al
EPI_ISL_548140	Institute of Environmental Science and Research (ESR)	Canterbury Health Laboratories	Xiaoyun Ren et al
EPI_ISL_548141	Institute of Environmental Science and Research (ESR)	LabPLUS	Xiaoyun Ren et al
EPI_ISL_548142	Institute of Environmental Science and Research (ESR)	LabPLUS	Xiaoyun Ren et al
EPI_ISL_548143	Institute of Environmental Science and Research (ESR)	Middlemore Hospital	Xiaoyun Ren et al
EPI_ISL_548148	Swiss National Reference Centre for Influenza	Laboratoire de Virologie, HUG	LAUBSCHER F. et al
EPI_ISL_548149	Swiss National Reference Centre for Influenza	Laboratoire de Virologie, HUG	LAUBSCHER F. et al
EPI_ISL_548150	Swiss National Reference Centre for Influenza	Laboratoire de Virologie, HUG	LAUBSCHER F. et al
EPI_ISL_548153	Swiss National Reference Centre for Influenza	Laboratoire de Virologie, HUG	LAUBSCHER F. et al
EPI_ISL_548154	Swiss National Reference Centre for Influenza	Laboratoire de Virologie, HUG	LAUBSCHER F. et al
EPI_ISL_548155	Swiss National Reference Centre for Influenza	Laboratoire de Virologie, HUG	LAUBSCHER F. et al
EPI_ISL_548156	Swiss National Reference Centre for Influenza	Laboratoire de Virologie, HUG	LAUBSCHER F. et al
EPI_ISL_548157	Swiss National Reference Centre for Influenza	Laboratoire de Virologie, HUG	LAUBSCHER F. et al
EPI_ISL_548159	Swiss National Reference Centre for Influenza	Laboratoire de Virologie, HUG	LAUBSCHER F. et al
EPI_ISL_548160	Swiss National Reference Centre for Influenza	Laboratoire de Virologie, HUG	LAUBSCHER F. et al
EPI_ISL_548161	Swiss National Reference Centre for Influenza	Laboratoire de Virologie, HUG	LAUBSCHER F. et al
EPI_ISL_548162	Swiss National Reference Centre for Influenza	Laboratoire de Virologie, HUG	LAUBSCHER F. et al
EPI_ISL_548165	Swiss National Reference Centre for Influenza	Laboratoire de Virologie, HUG	LAUBSCHER F. et al
EPI_ISL_548166	Swiss National Reference Centre for Influenza	Laboratoire de Virologie, HUG	LAUBSCHER F. et al
EPI_ISL_548168	Swiss National Reference Centre for Influenza	Laboratoire de Virologie, HUG	LAUBSCHER F. et al
EPI_ISL_548170	Swiss National Reference Centre for Influenza	Laboratoire de Virologie, HUG	LAUBSCHER F. et al
EPI_ISL_548172	Swiss National Reference Centre for Influenza	Laboratoire de Virologie, HUG	LAUBSCHER F. et al
EPI_ISL_548173	Swiss National Reference Centre for Influenza	Laboratoire de Virologie, HUG	LAUBSCHER F. et al
EPI_ISL_548174	Swiss National Reference Centre for Influenza	Laboratoire de Virologie, HUG	LAUBSCHER F. et al
EPI_ISL_548175	Swiss National Reference Centre for Influenza	Laboratoire de Virologie, HUG	LAUBSCHER F. et al
EPI_ISL_548177	Swiss National Reference Centre for Influenza	Laboratoire de Virologie, HUG	LAUBSCHER F. et al
EPI_ISL_548178	Swiss National Reference Centre for Influenza	Laboratoire de Virologie, HUG	LAUBSCHER F. et al
