## Supplemental Table 1 for "Introductions and evolutions of SARS-CoV-2 strains in Japan": supplemental_table_s1.tsv (part 47 of 94)

EPI_ISL_1000038	GIGA Medical Genomics	Plateforme BIS Namur	Keith Durkin et al
EPI_ISL_548179	Swiss National Reference Centre for Influenza	Laboratoire de Virologie, HUG	LAUBSCHER F. et al
EPI_ISL_548180	Swiss National Reference Centre for Influenza	Laboratoire de Virologie, HUG	LAUBSCHER F. et al
EPI_ISL_548181	Swiss National Reference Centre for Influenza	Laboratoire de Virologie, HUG	LAUBSCHER F. et al
EPI_ISL_548182	Swiss National Reference Centre for Influenza	Laboratoire de Virologie, HUG	LAUBSCHER F. et al
EPI_ISL_548183	Swiss National Reference Centre for Influenza	Laboratoire de Virologie, HUG	LAUBSCHER F. et al
EPI_ISL_548184	Swiss National Reference Centre for Influenza	Laboratoire de Virologie, HUG	LAUBSCHER F. et al
EPI_ISL_548185	Swiss National Reference Centre for Influenza	Laboratoire de Virologie, HUG	LAUBSCHER F. et al
EPI_ISL_548186	Swiss National Reference Centre for Influenza	Laboratoire de Virologie, HUG	LAUBSCHER F. et al
EPI_ISL_548187	Swiss National Reference Centre for Influenza	Laboratoire de Virologie, HUG	LAUBSCHER F. et al
EPI_ISL_548188	Swiss National Reference Centre for Influenza	Laboratoire de Virologie, HUG	LAUBSCHER F. et al
EPI_ISL_548189	Swiss National Reference Centre for Influenza	Laboratoire de Virologie, HUG	LAUBSCHER F. et al
EPI_ISL_548190	Swiss National Reference Centre for Influenza	Laboratoire de Virologie, HUG	LAUBSCHER F. et al
EPI_ISL_548191	Swiss National Reference Centre for Influenza	Laboratoire de Virologie, HUG	LAUBSCHER F. et al
EPI_ISL_548192	Swiss National Reference Centre for Influenza	Laboratoire de Virologie, HUG	LAUBSCHER F. et al
EPI_ISL_548193	Swiss National Reference Centre for Influenza	Laboratoire de Virologie, HUG	LAUBSCHER F. et al
EPI_ISL_548194	Swiss National Reference Centre for Influenza	Laboratoire de Virologie, HUG	LAUBSCHER F. et al
EPI_ISL_548195	Swiss National Reference Centre for Influenza	Laboratoire de Virologie, HUG	LAUBSCHER F. et al
EPI_ISL_548196	Swiss National Reference Centre for Influenza	Laboratoire de Virologie, HUG	LAUBSCHER F. et al
EPI_ISL_548197	Swiss National Reference Centre for Influenza	Laboratoire de Virologie, HUG	LAUBSCHER F. et al
EPI_ISL_548198	Swiss National Reference Centre for Influenza	Laboratoire de Virologie, HUG	LAUBSCHER F. et al
EPI_ISL_548199	Swiss National Reference Centre for Influenza	Laboratoire de Virologie, HUG	LAUBSCHER F. et al
EPI_ISL_548201	Swiss National Reference Centre for Influenza	Laboratoire de Virologie, HUG	LAUBSCHER F. et al
EPI_ISL_548202	Swiss National Reference Centre for Influenza	Laboratoire de Virologie, HUG	LAUBSCHER F. et al
EPI_ISL_548204	Swiss National Reference Centre for Influenza	Laboratoire de Virologie, HUG	LAUBSCHER F. et al
EPI_ISL_548205	Swiss National Reference Centre for Influenza	Laboratoire de Virologie, HUG	LAUBSCHER F. et al
EPI_ISL_548206	Swiss National Reference Centre for Influenza	Laboratoire de Virologie, HUG	LAUBSCHER F. et al
EPI_ISL_548207	Swiss National Reference Centre for Influenza	Laboratoire de Virologie, HUG	LAUBSCHER F. et al
EPI_ISL_548208	Swiss National Reference Centre for Influenza	Laboratoire de Virologie, HUG	LAUBSCHER F. et al
EPI_ISL_548209	Swiss National Reference Centre for Influenza	Laboratoire de Virologie, HUG	LAUBSCHER F. et al
EPI_ISL_548210	Swiss National Reference Centre for Influenza	Laboratoire de Virologie, HUG	LAUBSCHER F. et al
EPI_ISL_548211	Swiss National Reference Centre for Influenza	Laboratoire de Virologie, HUG	LAUBSCHER F. et al
EPI_ISL_548212	Swiss National Reference Centre for Influenza	Laboratoire de Virologie, HUG	LAUBSCHER F. et al
EPI_ISL_548213	Swiss National Reference Centre for Influenza	Laboratoire de Virologie, HUG	LAUBSCHER F. et al
EPI_ISL_548214	Swiss National Reference Centre for Influenza	Laboratoire de Virologie, HUG	LAUBSCHER F. et al
EPI_ISL_548215	Swiss National Reference Centre for Influenza	Laboratoire de Virologie, HUG	LAUBSCHER F. et al
EPI_ISL_548216	Swiss National Reference Centre for Influenza	Laboratoire de Virologie, HUG	LAUBSCHER F. et al
EPI_ISL_548217	Swiss National Reference Centre for Influenza	Laboratoire de Virologie, HUG	LAUBSCHER F. et al
EPI_ISL_548218	Swiss National Reference Centre for Influenza	Laboratoire de Virologie, HUG	LAUBSCHER F. et al
EPI_ISL_548220	Swiss National Reference Centre for Influenza	Laboratoire de Virologie, HUG	LAUBSCHER F. et al
EPI_ISL_548221	Swiss National Reference Centre for Influenza	Laboratoire de Virologie, HUG	LAUBSCHER F. et al
EPI_ISL_548222	Swiss National Reference Centre for Influenza	Laboratoire de Virologie, HUG	LAUBSCHER F. et al
EPI_ISL_548223	Swiss National Reference Centre for Influenza	Laboratoire de Virologie, HUG	LAUBSCHER F. et al
EPI_ISL_548225	Swiss National Reference Centre for Influenza	Laboratoire de Virologie, HUG	LAUBSCHER F. et al
EPI_ISL_548226	Swiss National Reference Centre for Influenza	Laboratoire de Virologie, HUG	LAUBSCHER F. et al
EPI_ISL_548228	Swiss National Reference Centre for Influenza	Laboratoire de Virologie, HUG	LAUBSCHER F. et al
EPI_ISL_548229	Swiss National Reference Centre for Influenza	Laboratoire de Virologie, HUG	LAUBSCHER F. et al
EPI_ISL_548230	Swiss National Reference Centre for Influenza	Laboratoire de Virologie, HUG	LAUBSCHER F. et al
EPI_ISL_548231	Swiss National Reference Centre for Influenza	Laboratoire de Virologie, HUG	LAUBSCHER F. et al
EPI_ISL_548232	Swiss National Reference Centre for Influenza	Laboratoire de Virologie, HUG	LAUBSCHER F. et al
EPI_ISL_548233	Swiss National Reference Centre for Influenza	Laboratoire de Virologie, HUG	LAUBSCHER F. et al
EPI_ISL_548234	Swiss National Reference Centre for Influenza	Laboratoire de Virologie, HUG	LAUBSCHER F. et al
EPI_ISL_548235	Swiss National Reference Centre for Influenza	Laboratoire de Virologie, HUG	LAUBSCHER F. et al
EPI_ISL_548237	Swiss National Reference Centre for Influenza	Laboratoire de Virologie, HUG	LAUBSCHER F. et al
EPI_ISL_548238	Swiss National Reference Centre for Influenza	Laboratoire de Virologie, HUG	LAUBSCHER F. et al
EPI_ISL_548240	Swiss National Reference Centre for Influenza	Laboratoire de Virologie, HUG	LAUBSCHER F. et al
EPI_ISL_548242	Swiss National Reference Centre for Influenza	Laboratoire de Virologie, HUG	LAUBSCHER F. et al
EPI_ISL_548243	van Bakel Laboratory, Genetics and Genomics Sciences, Icahn School of Medicine at Mount Sinai	Faith Laboratory, Immunology Institute, Icahn School of Medicine at Mount Sinai	Graham J. Britton et al
EPI_ISL_548244	van Bakel Laboratory, Genetics and Genomics Sciences, Icahn School of Medicine at Mount Sinai	Faith Laboratory, Immunology Institute, Icahn School of Medicine at Mount Sinai	Graham J. Britton et al
EPI_ISL_548245	The Public Health Agency of Sweden	Skovde/Unilabs	Anna-Malin Linde et al
EPI_ISL_548246	The Public Health Agency of Sweden	Skovde/Unilabs	Anna-Malin Linde et al
EPI_ISL_548247	The Public Health Agency of Sweden	Halmstad klinisk mikrobiologi	Anna-Malin Linde et al
EPI_ISL_548248	The Public Health Agency of Sweden	Ostersund klinisk mikrobiologi	Anna-Malin Linde et al
EPI_ISL_548249	The Public Health Agency of Sweden	Halmstad klinisk mikrobiologi	Anna-Malin Linde et al
EPI_ISL_548250	The Public Health Agency of Sweden	Klinisk mikrobiologi NAL Trollhattan	Anna-Malin Linde et al
EPI_ISL_548251	The Public Health Agency of Sweden	Klinisk mikrobiologi NAL Trollhattan	Anna-Malin Linde et al
EPI_ISL_548252	The Public Health Agency of Sweden	Klinisk mikrobiologi centralsjukhuset Karlstad	Anna-Malin Linde et al
EPI_ISL_548253	The Public Health Agency of Sweden	Klinisk mikrobiologi NAL Trollhattan	Anna-Malin Linde et al
EPI_ISL_548254	The Public Health Agency of Sweden	Klinisk mikrobiologi NAL Trollhattan	Anna-Malin Linde et al
EPI_ISL_548255	The Public Health Agency of Sweden	Lanssjukhuset Kalmar	Anna-Malin Linde et al
EPI_ISL_548256	The Public Health Agency of Sweden	Centralsjukhuset	Anna-Malin Linde et al
EPI_ISL_548257	The Public Health Agency of Sweden	Karolinska universitetslaboratoriet	Anna-Malin Linde et al
EPI_ISL_548258	The Public Health Agency of Sweden	Karolinska universitetslaboratoriet	Anna-Malin Linde et al
EPI_ISL_548264	Chan-Zuckerberg Biohub	County of Santa Clara Public Health Department	CZB Cliahub Consortium et al
EPI_ISL_548265	Chan-Zuckerberg Biohub	County of San Luis Obispo Public Health Laboratory	CZB Cliahub Consortium et al
EPI_ISL_548270	Chan-Zuckerberg Biohub	Orange County Public Health Laboratory	CZB Cliahub Consortium et al
EPI_ISL_548274	Chan-Zuckerberg Biohub	Orange County Public Health Laboratory	CZB Cliahub Consortium et al
EPI_ISL_548275	Chan-Zuckerberg Biohub	Orange County Public Health Laboratory	CZB Cliahub Consortium et al
EPI_ISL_548276	Chan-Zuckerberg Biohub	Orange County Public Health Laboratory	CZB Cliahub Consortium et al
EPI_ISL_548278	Chan-Zuckerberg Biohub	Orange County Public Health Laboratory	CZB Cliahub Consortium et al
EPI_ISL_548279	Chan-Zuckerberg Biohub	County of Santa Clara Public Health Department	CZB Cliahub Consortium et al
EPI_ISL_548280	Chan-Zuckerberg Biohub	County of San Luis Obispo Public Health Laboratory	CZB Cliahub Consortium et al
EPI_ISL_548285	Chan-Zuckerberg Biohub	Orange County Public Health Laboratory	CZB Cliahub Consortium et al
EPI_ISL_548288	Chan-Zuckerberg Biohub	County of San Luis Obispo Public Health Laboratory	CZB Cliahub Consortium et al
EPI_ISL_548289	Chan-Zuckerberg Biohub	Orange County Public Health Laboratory	CZB Cliahub Consortium et al
EPI_ISL_548293	Chan-Zuckerberg Biohub	Orange County Public Health Laboratory	CZB Cliahub Consortium et al
EPI_ISL_548296	Chan-Zuckerberg Biohub	Orange County Public Health Laboratory	CZB Cliahub Consortium et al
EPI_ISL_548298	Chan-Zuckerberg Biohub	Orange County Public Health Laboratory	CZB Cliahub Consortium et al
EPI_ISL_548299	Chan-Zuckerberg Biohub	County of Santa Clara Public Health Department	CZB Cliahub Consortium et al
EPI_ISL_548300	Chan-Zuckerberg Biohub	Orange County Public Health Laboratory	CZB Cliahub Consortium et al
EPI_ISL_548301	Chan-Zuckerberg Biohub	Orange County Public Health Laboratory	CZB Cliahub Consortium et al
EPI_ISL_548302	Chan-Zuckerberg Biohub	County of Santa Clara Public Health Department	CZB Cliahub Consortium et al
EPI_ISL_548303	Chan-Zuckerberg Biohub	County of Santa Clara Public Health Department	CZB Cliahub Consortium et al
EPI_ISL_548304	Chan-Zuckerberg Biohub	County of San Luis Obispo Public Health Laboratory	CZB Cliahub Consortium et al
EPI_ISL_548305	Chan-Zuckerberg Biohub	Orange County Public Health Laboratory	CZB Cliahub Consortium et al
EPI_ISL_548306	Chan-Zuckerberg Biohub	Orange County Public Health Laboratory	CZB Cliahub Consortium et al
EPI_ISL_548307	Chan-Zuckerberg Biohub	County of Santa Clara Public Health Department	CZB Cliahub Consortium et al
EPI_ISL_548309	Chan-Zuckerberg Biohub	Orange County Public Health Laboratory	CZB Cliahub Consortium et al
EPI_ISL_548310	Chan-Zuckerberg Biohub	County of Santa Clara Public Health Department	CZB Cliahub Consortium et al
EPI_ISL_548311	Chan-Zuckerberg Biohub	County of San Luis Obispo Public Health Laboratory	CZB Cliahub Consortium et al
EPI_ISL_548312	Chan-Zuckerberg Biohub	Orange County Public Health Laboratory	CZB Cliahub Consortium et al
EPI_ISL_548313	Chan-Zuckerberg Biohub	Orange County Public Health Laboratory	CZB Cliahub Consortium et al
EPI_ISL_548314	Chan-Zuckerberg Biohub	County of Santa Clara Public Health Department	CZB Cliahub Consortium et al
EPI_ISL_548317	Chan-Zuckerberg Biohub	Orange County Public Health Laboratory	CZB Cliahub Consortium et al
EPI_ISL_548322	Chan-Zuckerberg Biohub	County of San Luis Obispo Public Health Laboratory	CZB Cliahub Consortium et al
EPI_ISL_548323	Chan-Zuckerberg Biohub	Orange County Public Health Laboratory	CZB Cliahub Consortium et al
EPI_ISL_548325	Chan-Zuckerberg Biohub	County of San Luis Obispo Public Health Laboratory	CZB Cliahub Consortium et al
EPI_ISL_548326	Chan-Zuckerberg Biohub	Orange County Public Health Laboratory	CZB Cliahub Consortium et al
EPI_ISL_548327	Chan-Zuckerberg Biohub	County of Santa Clara Public Health Department	CZB Cliahub Consortium et al
EPI_ISL_548328	Chan-Zuckerberg Biohub	Orange County Public Health Laboratory	CZB Cliahub Consortium et al
EPI_ISL_548329	Chan-Zuckerberg Biohub	County of San Luis Obispo Public Health Laboratory	CZB Cliahub Consortium et al
EPI_ISL_548332	Chan-Zuckerberg Biohub	Orange County Public Health Laboratory	CZB Cliahub Consortium et al
EPI_ISL_548334	Chan-Zuckerberg Biohub	Orange County Public Health Laboratory	CZB Cliahub Consortium et al
EPI_ISL_548336	Chan-Zuckerberg Biohub	County of San Luis Obispo Public Health Laboratory	CZB Cliahub Consortium et al
EPI_ISL_548337	Chan-Zuckerberg Biohub	County of Santa Clara Public Health Department	CZB Cliahub Consortium et al
EPI_ISL_548338	Chan-Zuckerberg Biohub	County of Santa Clara Public Health Department	CZB Cliahub Consortium et al
EPI_ISL_548340	Chan-Zuckerberg Biohub	County of Santa Clara Public Health Department	CZB Cliahub Consortium et al
EPI_ISL_548341	Chan-Zuckerberg Biohub	County of Santa Clara Public Health Department	CZB Cliahub Consortium et al
EPI_ISL_548342	Chan-Zuckerberg Biohub	County of Santa Clara Public Health Department	CZB Cliahub Consortium et al
EPI_ISL_548343	Chan-Zuckerberg Biohub	County of Santa Clara Public Health Department	CZB Cliahub Consortium et al
EPI_ISL_548344	Chan-Zuckerberg Biohub	County of Santa Clara Public Health Department	CZB Cliahub Consortium et al
EPI_ISL_548346	Chan-Zuckerberg Biohub	Ventura County Public Health Lab	CZB Cliahub Consortium et al
EPI_ISL_548347	Chan-Zuckerberg Biohub	County of San Luis Obispo Public Health Laboratory	CZB Cliahub Consortium et al
EPI_ISL_548348	Chan-Zuckerberg Biohub	Ventura County Public Health Lab	CZB Cliahub Consortium et al
EPI_ISL_548349	Chan-Zuckerberg Biohub	Ventura County Public Health Lab	CZB Cliahub Consortium et al
EPI_ISL_548351	Chan-Zuckerberg Biohub	County of San Luis Obispo Public Health Laboratory	CZB Cliahub Consortium et al
EPI_ISL_548352	Chan-Zuckerberg Biohub	Ventura County Public Health Lab	CZB Cliahub Consortium et al
EPI_ISL_548353	Chan-Zuckerberg Biohub	Ventura County Public Health Lab	CZB Cliahub Consortium et al
EPI_ISL_548354	Chan-Zuckerberg Biohub	Ventura County Public Health Lab	CZB Cliahub Consortium et al
EPI_ISL_548355	Chan-Zuckerberg Biohub	Ventura County Public Health Lab	CZB Cliahub Consortium et al
EPI_ISL_548356	Chan-Zuckerberg Biohub	Ventura County Public Health Lab	CZB Cliahub Consortium et al
EPI_ISL_548357	Chan-Zuckerberg Biohub	County of San Luis Obispo Public Health Laboratory	CZB Cliahub Consortium et al
EPI_ISL_548358	Chan-Zuckerberg Biohub	Ventura County Public Health Lab	CZB Cliahub Consortium et al
EPI_ISL_548359	Chan-Zuckerberg Biohub	County of San Luis Obispo Public Health Laboratory	CZB Cliahub Consortium et al
EPI_ISL_548360	Chan-Zuckerberg Biohub	County of San Luis Obispo Public Health Laboratory	CZB Cliahub Consortium et al
EPI_ISL_548361	Chan-Zuckerberg Biohub	County of San Luis Obispo Public Health Laboratory	CZB Cliahub Consortium et al
EPI_ISL_548363	Chan-Zuckerberg Biohub	Tuolumne County Public Health	CZB Cliahub Consortium et al
EPI_ISL_548364	Chan-Zuckerberg Biohub	Ventura County Public Health Lab	CZB Cliahub Consortium et al
EPI_ISL_548365	Chan-Zuckerberg Biohub	County of San Luis Obispo Public Health Laboratory	CZB Cliahub Consortium et al
EPI_ISL_548366	Chan-Zuckerberg Biohub	County of San Luis Obispo Public Health Laboratory	CZB Cliahub Consortium et al
EPI_ISL_548367	Chan-Zuckerberg Biohub	Ventura County Public Health Lab	CZB Cliahub Consortium et al
EPI_ISL_548368	Chan-Zuckerberg Biohub	Ventura County Public Health Lab	CZB Cliahub Consortium et al
EPI_ISL_548369	Chan-Zuckerberg Biohub	County of San Luis Obispo Public Health Laboratory	CZB Cliahub Consortium et al
EPI_ISL_548370	Chan-Zuckerberg Biohub	County of San Luis Obispo Public Health Laboratory	CZB Cliahub Consortium et al
EPI_ISL_548374	Chan-Zuckerberg Biohub	University of California, Davis	CZB Cliahub Consortium et al
EPI_ISL_548375	Chan-Zuckerberg Biohub	Orange County Public Health Laboratory	CZB Cliahub Consortium et al
EPI_ISL_548376	Chan-Zuckerberg Biohub	Ventura County Public Health Lab	CZB Cliahub Consortium et al
EPI_ISL_548377	Chan-Zuckerberg Biohub	Orange County Public Health Laboratory	CZB Cliahub Consortium et al
EPI_ISL_548378	Chan-Zuckerberg Biohub	Orange County Public Health Laboratory	CZB Cliahub Consortium et al
EPI_ISL_548381	Chan-Zuckerberg Biohub	Orange County Public Health Laboratory	CZB Cliahub Consortium et al
EPI_ISL_548382	Chan-Zuckerberg Biohub	University of California, Davis	CZB Cliahub Consortium et al
EPI_ISL_548383	Chan-Zuckerberg Biohub	Orange County Public Health Laboratory	CZB Cliahub Consortium et al
EPI_ISL_548386	Chan-Zuckerberg Biohub	Orange County Public Health Laboratory	CZB Cliahub Consortium et al
EPI_ISL_548387	Chan-Zuckerberg Biohub	Orange County Public Health Laboratory	CZB Cliahub Consortium et al
EPI_ISL_548402	Chan-Zuckerberg Biohub	Ventura County Public Health Lab	CZB Cliahub Consortium et al
EPI_ISL_548404	Chan-Zuckerberg Biohub	Orange County Public Health Laboratory	CZB Cliahub Consortium et al
EPI_ISL_548406	Chan-Zuckerberg Biohub	Ventura County Public Health Lab	CZB Cliahub Consortium et al
EPI_ISL_548409	Chan-Zuckerberg Biohub	Ventura County Public Health Lab	CZB Cliahub Consortium et al
EPI_ISL_548411	Chan-Zuckerberg Biohub	Orange County Public Health Laboratory	CZB Cliahub Consortium et al
EPI_ISL_548412	Chan-Zuckerberg Biohub	Orange County Public Health Laboratory	CZB Cliahub Consortium et al
EPI_ISL_548413	Chan-Zuckerberg Biohub	Orange County Public Health Laboratory	CZB Cliahub Consortium et al
EPI_ISL_548415	Chan-Zuckerberg Biohub	County of Santa Clara Public Health Department	CZB Cliahub Consortium et al
EPI_ISL_548416	Chan-Zuckerberg Biohub	Orange County Public Health Laboratory	CZB Cliahub Consortium et al
EPI_ISL_548439	Chan-Zuckerberg Biohub	Orange County Public Health Laboratory	CZB Cliahub Consortium et al
EPI_ISL_548440	Chan-Zuckerberg Biohub	Orange County Public Health Laboratory	CZB Cliahub Consortium et al
EPI_ISL_548442	Chan-Zuckerberg Biohub	Ventura County Public Health Lab	CZB Cliahub Consortium et al
EPI_ISL_548443	Chan-Zuckerberg Biohub	Ventura County Public Health Lab	CZB Cliahub Consortium et al
EPI_ISL_548444	Chan-Zuckerberg Biohub	Orange County Public Health Laboratory	CZB Cliahub Consortium et al
EPI_ISL_548447	Chan-Zuckerberg Biohub	University of California, Davis	CZB Cliahub Consortium et al
EPI_ISL_548450	Chan-Zuckerberg Biohub	Ventura County Public Health Lab	CZB Cliahub Consortium et al
EPI_ISL_548452	Chan-Zuckerberg Biohub	University of California, Davis	CZB Cliahub Consortium et al
EPI_ISL_548453	Chan-Zuckerberg Biohub	County of San Luis Obispo Public Health Laboratory	CZB Cliahub Consortium et al
EPI_ISL_548455	Chan-Zuckerberg Biohub	Ventura County Public Health Lab	CZB Cliahub Consortium et al
EPI_ISL_548456	Chan-Zuckerberg Biohub	Orange County Public Health Laboratory	CZB Cliahub Consortium et al
EPI_ISL_548457	Chan-Zuckerberg Biohub	County of San Luis Obispo Public Health Laboratory	CZB Cliahub Consortium et al
EPI_ISL_548459	Chan-Zuckerberg Biohub	Ventura County Public Health Lab	CZB Cliahub Consortium et al
EPI_ISL_548460	Chan-Zuckerberg Biohub	Orange County Public Health Laboratory	CZB Cliahub Consortium et al
EPI_ISL_548461	Chan-Zuckerberg Biohub	Ventura County Public Health Lab	CZB Cliahub Consortium et al
EPI_ISL_548463	Chan-Zuckerberg Biohub	Orange County Public Health Laboratory	CZB Cliahub Consortium et al
EPI_ISL_548464	Chan-Zuckerberg Biohub	Orange County Public Health Laboratory	CZB Cliahub Consortium et al
EPI_ISL_548465	Chan-Zuckerberg Biohub	Orange County Public Health Laboratory	CZB Cliahub Consortium et al
EPI_ISL_548467	Chan-Zuckerberg Biohub	Orange County Public Health Laboratory	CZB Cliahub Consortium et al
EPI_ISL_548469	Chan-Zuckerberg Biohub	Orange County Public Health Laboratory	CZB Cliahub Consortium et al
EPI_ISL_548470	Chan-Zuckerberg Biohub	County of Santa Clara Public Health Department	CZB Cliahub Consortium et al
EPI_ISL_548471	Chan-Zuckerberg Biohub	Ventura County Public Health Lab	CZB Cliahub Consortium et al
EPI_ISL_548473	Chan-Zuckerberg Biohub	Ventura County Public Health Lab	CZB Cliahub Consortium et al
EPI_ISL_548474	Chan-Zuckerberg Biohub	University of California, Davis	CZB Cliahub Consortium et al
EPI_ISL_548475	Chan-Zuckerberg Biohub	Ventura County Public Health Lab	CZB Cliahub Consortium et al
EPI_ISL_548477	Chan-Zuckerberg Biohub	University of California, Davis	CZB Cliahub Consortium et al
EPI_ISL_548478	Chan-Zuckerberg Biohub	County of Santa Clara Public Health Department	CZB Cliahub Consortium et al
EPI_ISL_548479	Chan-Zuckerberg Biohub	University of California, Davis	CZB Cliahub Consortium et al
EPI_ISL_548480	Chan-Zuckerberg Biohub	Ventura County Public Health Lab	CZB Cliahub Consortium et al
EPI_ISL_548485	Chan-Zuckerberg Biohub	Orange County Public Health Laboratory	CZB Cliahub Consortium et al
EPI_ISL_548486	Chan-Zuckerberg Biohub	University of California, Davis	CZB Cliahub Consortium et al
EPI_ISL_548487	Chan-Zuckerberg Biohub	Ventura County Public Health Lab	CZB Cliahub Consortium et al
EPI_ISL_548488	Chan-Zuckerberg Biohub	Orange County Public Health Laboratory	CZB Cliahub Consortium et al
EPI_ISL_548490	Chan-Zuckerberg Biohub	University of California, Davis	CZB Cliahub Consortium et al
EPI_ISL_548491	Chan-Zuckerberg Biohub	Contra Costa Public Health Lab	CZB Cliahub Consortium et al
EPI_ISL_548492	Chan-Zuckerberg Biohub	Contra Costa Public Health Lab	CZB Cliahub Consortium et al
EPI_ISL_548493	Chan-Zuckerberg Biohub	County of San Luis Obispo Public Health Laboratory	CZB Cliahub Consortium et al
EPI_ISL_548495	Chan-Zuckerberg Biohub	Contra Costa Public Health Lab	CZB Cliahub Consortium et al
EPI_ISL_548496	Chan-Zuckerberg Biohub	County of Santa Clara Public Health Department	CZB Cliahub Consortium et al
EPI_ISL_548497	Chan-Zuckerberg Biohub	County of Santa Clara Public Health Department	CZB Cliahub Consortium et al
EPI_ISL_548499	Chan-Zuckerberg Biohub	Contra Costa Public Health Lab	CZB Cliahub Consortium et al
EPI_ISL_548500	Chan-Zuckerberg Biohub	County of Santa Clara Public Health Department	CZB Cliahub Consortium et al
EPI_ISL_548501	Chan-Zuckerberg Biohub	Contra Costa Public Health Lab	CZB Cliahub Consortium et al
EPI_ISL_548502	Chan-Zuckerberg Biohub	County of San Luis Obispo Public Health Laboratory	CZB Cliahub Consortium et al
EPI_ISL_548504	Chan-Zuckerberg Biohub	County of San Luis Obispo Public Health Laboratory	CZB Cliahub Consortium et al
EPI_ISL_548505	Chan-Zuckerberg Biohub	UCSF Clinical Microbiology Laboratory	CZB Cliahub Consortium et al
EPI_ISL_548506	Chan-Zuckerberg Biohub	Contra Costa Public Health Lab	CZB Cliahub Consortium et al
EPI_ISL_548510	Chan-Zuckerberg Biohub	Contra Costa Public Health Lab	CZB Cliahub Consortium et al
EPI_ISL_548511	Chan-Zuckerberg Biohub	County of Santa Clara Public Health Department	CZB Cliahub Consortium et al
EPI_ISL_548512	Chan-Zuckerberg Biohub	County of Santa Clara Public Health Department	CZB Cliahub Consortium et al
EPI_ISL_548513	Chan-Zuckerberg Biohub	UCSF Clinical Microbiology Laboratory	CZB Cliahub Consortium et al
EPI_ISL_548514	Chan-Zuckerberg Biohub	County of Santa Clara Public Health Department	CZB Cliahub Consortium et al
EPI_ISL_548515	Chan-Zuckerberg Biohub	Contra Costa Public Health Lab	CZB Cliahub Consortium et al
EPI_ISL_548516	Chan-Zuckerberg Biohub	Contra Costa Public Health Lab	CZB Cliahub Consortium et al
EPI_ISL_548517	Chan-Zuckerberg Biohub	County of San Luis Obispo Public Health Laboratory	CZB Cliahub Consortium et al
EPI_ISL_548518	Chan-Zuckerberg Biohub	County of Santa Clara Public Health Department	CZB Cliahub Consortium et al
EPI_ISL_548519	Chan-Zuckerberg Biohub	County of San Luis Obispo Public Health Laboratory	CZB Cliahub Consortium et al
EPI_ISL_548520	Chan-Zuckerberg Biohub	Contra Costa Public Health Lab	CZB Cliahub Consortium et al
EPI_ISL_548521	Chan-Zuckerberg Biohub	County of San Luis Obispo Public Health Laboratory	CZB Cliahub Consortium et al
EPI_ISL_548522	Chan-Zuckerberg Biohub	UCSF Clinical Microbiology Laboratory	CZB Cliahub Consortium et al
EPI_ISL_548524	Chan-Zuckerberg Biohub	Contra Costa Public Health Lab	CZB Cliahub Consortium et al
EPI_ISL_548525	Chan-Zuckerberg Biohub	County of Santa Clara Public Health Department	CZB Cliahub Consortium et al
EPI_ISL_548529	Chan-Zuckerberg Biohub	County of Santa Clara Public Health Department	CZB Cliahub Consortium et al
EPI_ISL_548531	Chan-Zuckerberg Biohub	Contra Costa Public Health Lab	CZB Cliahub Consortium et al
EPI_ISL_548533	Chan-Zuckerberg Biohub	County of Santa Clara Public Health Department	CZB Cliahub Consortium et al
EPI_ISL_548534	Chan-Zuckerberg Biohub	Contra Costa Public Health Lab	CZB Cliahub Consortium et al
EPI_ISL_548535	Chan-Zuckerberg Biohub	Contra Costa Public Health Lab	CZB Cliahub Consortium et al
EPI_ISL_548536	Chan-Zuckerberg Biohub	County of Santa Clara Public Health Department	CZB Cliahub Consortium et al
EPI_ISL_548537	Chan-Zuckerberg Biohub	Contra Costa Public Health Lab	CZB Cliahub Consortium et al
EPI_ISL_548538	Chan-Zuckerberg Biohub	Contra Costa Public Health Lab	CZB Cliahub Consortium et al
EPI_ISL_548539	Chan-Zuckerberg Biohub	Contra Costa Public Health Lab	CZB Cliahub Consortium et al
EPI_ISL_548540	Chan-Zuckerberg Biohub	Contra Costa Public Health Lab	CZB Cliahub Consortium et al
EPI_ISL_548541	Chan-Zuckerberg Biohub	County of Santa Clara Public Health Department	CZB Cliahub Consortium et al
EPI_ISL_548542	Chan-Zuckerberg Biohub	County of San Luis Obispo Public Health Laboratory	CZB Cliahub Consortium et al
EPI_ISL_548543	Chan-Zuckerberg Biohub	County of Santa Clara Public Health Department	CZB Cliahub Consortium et al
EPI_ISL_548545	Chan-Zuckerberg Biohub	Contra Costa Public Health Lab	CZB Cliahub Consortium et al
EPI_ISL_548546	Chan-Zuckerberg Biohub	County of Santa Clara Public Health Department	CZB Cliahub Consortium et al
EPI_ISL_548547	Chan-Zuckerberg Biohub	County of Santa Clara Public Health Department	CZB Cliahub Consortium et al
EPI_ISL_548548	Chan-Zuckerberg Biohub	Contra Costa Public Health Lab	CZB Cliahub Consortium et al
EPI_ISL_548549	Chan-Zuckerberg Biohub	Contra Costa Public Health Lab	CZB Cliahub Consortium et al
EPI_ISL_548550	Chan-Zuckerberg Biohub	County of Santa Clara Public Health Department	CZB Cliahub Consortium et al
EPI_ISL_548551	Chan-Zuckerberg Biohub	County of Santa Clara Public Health Department	CZB Cliahub Consortium et al
EPI_ISL_548552	Chan-Zuckerberg Biohub	Contra Costa Public Health Lab	CZB Cliahub Consortium et al
EPI_ISL_548554	Chan-Zuckerberg Biohub	Contra Costa Public Health Lab	CZB Cliahub Consortium et al
EPI_ISL_548571	Chan-Zuckerberg Biohub	UCSF Clinical Microbiology Laboratory	CZB Cliahub Consortium et al
EPI_ISL_548572	Chan-Zuckerberg Biohub	Contra Costa Public Health Lab	CZB Cliahub Consortium et al
EPI_ISL_548574	Chan-Zuckerberg Biohub	Contra Costa Public Health Lab	CZB Cliahub Consortium et al
EPI_ISL_548575	Chan-Zuckerberg Biohub	Contra Costa Public Health Lab	CZB Cliahub Consortium et al
EPI_ISL_548576	Chan-Zuckerberg Biohub	County of Santa Clara Public Health Department	CZB Cliahub Consortium et al
EPI_ISL_548578	Chan-Zuckerberg Biohub	County of Santa Clara Public Health Department	CZB Cliahub Consortium et al
EPI_ISL_548579	Chan-Zuckerberg Biohub	Contra Costa Public Health Lab	CZB Cliahub Consortium et al
EPI_ISL_548580	Chan-Zuckerberg Biohub	Orange County Public Health Laboratory	CZB Cliahub Consortium et al
EPI_ISL_548581	Chan-Zuckerberg Biohub	Orange County Public Health Laboratory	CZB Cliahub Consortium et al
EPI_ISL_548582	Chan-Zuckerberg Biohub	County of Santa Clara Public Health Department	CZB Cliahub Consortium et al
EPI_ISL_548585	Chan-Zuckerberg Biohub	Orange County Public Health Laboratory	CZB Cliahub Consortium et al
EPI_ISL_548588	Chan-Zuckerberg Biohub	County of Santa Clara Public Health Department	CZB Cliahub Consortium et al
EPI_ISL_548590	Chan-Zuckerberg Biohub	Orange County Public Health Laboratory	CZB Cliahub Consortium et al
EPI_ISL_548591	Chan-Zuckerberg Biohub	Orange County Public Health Laboratory	CZB Cliahub Consortium et al
EPI_ISL_548592	Chan-Zuckerberg Biohub	Orange County Public Health Laboratory	CZB Cliahub Consortium et al
EPI_ISL_548594	Chan-Zuckerberg Biohub	Orange County Public Health Laboratory	CZB Cliahub Consortium et al
EPI_ISL_548595	Chan-Zuckerberg Biohub	County of Santa Clara Public Health Department	CZB Cliahub Consortium et al
EPI_ISL_548596	Chan-Zuckerberg Biohub	County of Santa Clara Public Health Department	CZB Cliahub Consortium et al
EPI_ISL_548597	Chan-Zuckerberg Biohub	County of Santa Clara Public Health Department	CZB Cliahub Consortium et al
EPI_ISL_548598	Chan-Zuckerberg Biohub	County of Santa Clara Public Health Department	CZB Cliahub Consortium et al
EPI_ISL_548599	Chan-Zuckerberg Biohub	Tuolumne County Public Health	CZB Cliahub Consortium et al
EPI_ISL_548601	Chan-Zuckerberg Biohub	Orange County Public Health Laboratory	CZB Cliahub Consortium et al
EPI_ISL_548602	Chan-Zuckerberg Biohub	County of Santa Clara Public Health Department	CZB Cliahub Consortium et al
EPI_ISL_548604	Chan-Zuckerberg Biohub	County of Santa Clara Public Health Department	CZB Cliahub Consortium et al
EPI_ISL_548605	Chan-Zuckerberg Biohub	County of Santa Clara Public Health Department	CZB Cliahub Consortium et al
EPI_ISL_548607	Chan-Zuckerberg Biohub	County of Santa Clara Public Health Department	CZB Cliahub Consortium et al
EPI_ISL_548608	Chan-Zuckerberg Biohub	Orange County Public Health Laboratory	CZB Cliahub Consortium et al
EPI_ISL_548609	Chan-Zuckerberg Biohub	Orange County Public Health Laboratory	CZB Cliahub Consortium et al
EPI_ISL_548612	Chan-Zuckerberg Biohub	County of Santa Clara Public Health Department	CZB Cliahub Consortium et al
EPI_ISL_548614	Chan-Zuckerberg Biohub	Orange County Public Health Laboratory	CZB Cliahub Consortium et al
EPI_ISL_548615	Chan-Zuckerberg Biohub	Orange County Public Health Laboratory	CZB Cliahub Consortium et al
EPI_ISL_548616	Chan-Zuckerberg Biohub	County of Santa Clara Public Health Department	CZB Cliahub Consortium et al
EPI_ISL_548619	Chan-Zuckerberg Biohub	County of Santa Clara Public Health Department	CZB Cliahub Consortium et al
EPI_ISL_548620	Chan-Zuckerberg Biohub	Orange County Public Health Laboratory	CZB Cliahub Consortium et al
EPI_ISL_548621	Chan-Zuckerberg Biohub	County of Santa Clara Public Health Department	CZB Cliahub Consortium et al
EPI_ISL_548623	Chan-Zuckerberg Biohub	Orange County Public Health Laboratory	CZB Cliahub Consortium et al
EPI_ISL_548624	Chan-Zuckerberg Biohub	County of Santa Clara Public Health Department	CZB Cliahub Consortium et al
EPI_ISL_548626	Chan-Zuckerberg Biohub	Tuolumne County Public Health	CZB Cliahub Consortium et al
EPI_ISL_548627	Chan-Zuckerberg Biohub	Orange County Public Health Laboratory	CZB Cliahub Consortium et al
EPI_ISL_548630	Chan-Zuckerberg Biohub	County of Santa Clara Public Health Department	CZB Cliahub Consortium et al
EPI_ISL_548631	Chan-Zuckerberg Biohub	County of San Luis Obispo Public Health Laboratory	CZB Cliahub Consortium et al
EPI_ISL_548632	Chan-Zuckerberg Biohub	County of Santa Clara Public Health Department	CZB Cliahub Consortium et al
EPI_ISL_548633	Chan-Zuckerberg Biohub	County of Santa Clara Public Health Department	CZB Cliahub Consortium et al
EPI_ISL_548634	Chan-Zuckerberg Biohub	Orange County Public Health Laboratory	CZB Cliahub Consortium et al
EPI_ISL_548635	Chan-Zuckerberg Biohub	Orange County Public Health Laboratory	CZB Cliahub Consortium et al
EPI_ISL_548636	Chan-Zuckerberg Biohub	County of Santa Clara Public Health Department	CZB Cliahub Consortium et al
EPI_ISL_548637	Chan-Zuckerberg Biohub	Orange County Public Health Laboratory	CZB Cliahub Consortium et al
EPI_ISL_548638	Chan-Zuckerberg Biohub	Orange County Public Health Laboratory	CZB Cliahub Consortium et al
EPI_ISL_548639	Chan-Zuckerberg Biohub	County of Santa Clara Public Health Department	CZB Cliahub Consortium et al
EPI_ISL_548640	Chan-Zuckerberg Biohub	Orange County Public Health Laboratory	CZB Cliahub Consortium et al
EPI_ISL_548641	Chan-Zuckerberg Biohub	Orange County Public Health Laboratory	CZB Cliahub Consortium et al
EPI_ISL_548642	Chan-Zuckerberg Biohub	County of Santa Clara Public Health Department	CZB Cliahub Consortium et al
EPI_ISL_548643	Chan-Zuckerberg Biohub	County of Santa Clara Public Health Department	CZB Cliahub Consortium et al
EPI_ISL_548645	Chan-Zuckerberg Biohub	County of Santa Clara Public Health Department	CZB Cliahub Consortium et al
EPI_ISL_548646	Chan-Zuckerberg Biohub	Orange County Public Health Laboratory	CZB Cliahub Consortium et al
EPI_ISL_548648	Chan-Zuckerberg Biohub	Orange County Public Health Laboratory	CZB Cliahub Consortium et al
EPI_ISL_548649	Chan-Zuckerberg Biohub	County of Santa Clara Public Health Department	CZB Cliahub Consortium et al
EPI_ISL_548650	Chan-Zuckerberg Biohub	County of Santa Clara Public Health Department	CZB Cliahub Consortium et al
EPI_ISL_548651	Chan-Zuckerberg Biohub	Orange County Public Health Laboratory	CZB Cliahub Consortium et al
EPI_ISL_548652	Chan-Zuckerberg Biohub	County of Santa Clara Public Health Department	CZB Cliahub Consortium et al
EPI_ISL_548653	Chan-Zuckerberg Biohub	Orange County Public Health Laboratory	CZB Cliahub Consortium et al
EPI_ISL_548654	Chan-Zuckerberg Biohub	Orange County Public Health Laboratory	CZB Cliahub Consortium et al
EPI_ISL_548655	Chan-Zuckerberg Biohub	County of Santa Clara Public Health Department	CZB Cliahub Consortium et al
EPI_ISL_548656	Chan-Zuckerberg Biohub	County of Santa Clara Public Health Department	CZB Cliahub Consortium et al
EPI_ISL_548658	Chan-Zuckerberg Biohub	County of Santa Clara Public Health Department	CZB Cliahub Consortium et al
EPI_ISL_548659	Chan-Zuckerberg Biohub	County of Santa Clara Public Health Department	CZB Cliahub Consortium et al
EPI_ISL_548660	Chan-Zuckerberg Biohub	Orange County Public Health Laboratory	CZB Cliahub Consortium et al
EPI_ISL_548663	Chan-Zuckerberg Biohub	County of San Luis Obispo Public Health Laboratory	CZB Cliahub Consortium et al
EPI_ISL_548664	Chan-Zuckerberg Biohub	County of Santa Clara Public Health Department	CZB Cliahub Consortium et al
EPI_ISL_548665	Chan-Zuckerberg Biohub	Orange County Public Health Laboratory	CZB Cliahub Consortium et al
EPI_ISL_548666	Chan-Zuckerberg Biohub	Orange County Public Health Laboratory	CZB Cliahub Consortium et al
EPI_ISL_548667	Chan-Zuckerberg Biohub	Orange County Public Health Laboratory	CZB Cliahub Consortium et al
EPI_ISL_548668	Chan-Zuckerberg Biohub	Orange County Public Health Laboratory	CZB Cliahub Consortium et al
EPI_ISL_548669	Chan-Zuckerberg Biohub	County of Santa Clara Public Health Department	CZB Cliahub Consortium et al
EPI_ISL_548670	Chan-Zuckerberg Biohub	County of Santa Clara Public Health Department	CZB Cliahub Consortium et al
EPI_ISL_548671	Chan-Zuckerberg Biohub	County of San Luis Obispo Public Health Laboratory	CZB Cliahub Consortium et al
EPI_ISL_548672	Chan-Zuckerberg Biohub	County of Santa Clara Public Health Department	CZB Cliahub Consortium et al
EPI_ISL_548674	Chan-Zuckerberg Biohub	Orange County Public Health Laboratory	CZB Cliahub Consortium et al
EPI_ISL_548675	Chan-Zuckerberg Biohub	Orange County Public Health Laboratory	CZB Cliahub Consortium et al
EPI_ISL_548676	Chan-Zuckerberg Biohub	County of Santa Clara Public Health Department	CZB Cliahub Consortium et al
EPI_ISL_548677	Chan-Zuckerberg Biohub	Orange County Public Health Laboratory	CZB Cliahub Consortium et al
EPI_ISL_548678	Chan-Zuckerberg Biohub	County of Santa Clara Public Health Department	CZB Cliahub Consortium et al
EPI_ISL_548687	Public Health Ontario Laboratory	Public Health Ontario Laboratory	Vanessa G Allen et al
EPI_ISL_548691	Public Health Ontario Laboratory	Public Health Ontario Laboratory	Vanessa G Allen et al
EPI_ISL_548692	Public Health Ontario Laboratory	Public Health Ontario Laboratory	Vanessa G Allen et al
EPI_ISL_548693	Public Health Ontario Laboratory	Public Health Ontario Laboratory	Vanessa G Allen et al
EPI_ISL_548694	Public Health Ontario Laboratory	Public Health Ontario Laboratory	Vanessa G Allen et al
EPI_ISL_548695	Public Health Ontario Laboratory	Public Health Ontario Laboratory	Vanessa G Allen et al
EPI_ISL_548696	Public Health Ontario Laboratory	Public Health Ontario Laboratory	Vanessa G Allen et al
EPI_ISL_548697	Public Health Ontario Laboratory	Public Health Ontario Laboratory	Vanessa G Allen et al
EPI_ISL_548698	Public Health Ontario Laboratory	Public Health Ontario Laboratory	Vanessa G Allen et al
EPI_ISL_548699	Public Health Ontario Laboratory	Public Health Ontario Laboratory	Vanessa G Allen et al
EPI_ISL_548700	Public Health Ontario Laboratory	Public Health Ontario Laboratory	Vanessa G Allen et al
EPI_ISL_548701	Public Health Ontario Laboratory	Public Health Ontario Laboratory	Vanessa G Allen et al
EPI_ISL_548702	Public Health Ontario Laboratory	Public Health Ontario Laboratory	Vanessa G Allen et al
EPI_ISL_548703	Public Health Ontario Laboratory	Public Health Ontario Laboratory	Vanessa G Allen et al
EPI_ISL_548704	Public Health Ontario Laboratory	Public Health Ontario Laboratory	Vanessa G Allen et al
EPI_ISL_548705	Public Health Ontario Laboratory	Public Health Ontario Laboratory	Vanessa G Allen et al
EPI_ISL_548709	Public Health Ontario Laboratory	Public Health Ontario Laboratory	Vanessa G Allen et al
EPI_ISL_548711	Public Health Ontario Laboratory	Public Health Ontario Laboratory	Vanessa G Allen et al
EPI_ISL_548712	Public Health Ontario Laboratory	Public Health Ontario Laboratory	Vanessa G Allen et al
EPI_ISL_548713	Public Health Ontario Laboratory	Public Health Ontario Laboratory	Vanessa G Allen et al
EPI_ISL_548714	Public Health Ontario Laboratory	Public Health Ontario Laboratory	Vanessa G Allen et al
EPI_ISL_548716	Public Health Ontario Laboratory	Public Health Ontario Laboratory	Vanessa G Allen et al
EPI_ISL_548717	Public Health Ontario Laboratory	Public Health Ontario Laboratory	Vanessa G Allen et al
EPI_ISL_548718	Public Health Ontario Laboratory	Public Health Ontario Laboratory	Vanessa G Allen et al
EPI_ISL_548720	Public Health Ontario Laboratory	Public Health Ontario Laboratory	Vanessa G Allen et al
EPI_ISL_548721	Public Health Ontario Laboratory	Public Health Ontario Laboratory	Vanessa G Allen et al
EPI_ISL_548722	Public Health Ontario Laboratory	Public Health Ontario Laboratory	Vanessa G Allen et al
EPI_ISL_548723	Public Health Ontario Laboratory	Public Health Ontario Laboratory	Vanessa G Allen et al
EPI_ISL_548724	Public Health Ontario Laboratory	Public Health Ontario Laboratory	Vanessa G Allen et al
EPI_ISL_548726	Public Health Ontario Laboratory	Public Health Ontario Laboratory	Vanessa G Allen et al
EPI_ISL_548727	Public Health Ontario Laboratory	Public Health Ontario Laboratory	Vanessa G Allen et al
EPI_ISL_548728	Public Health Ontario Laboratory	Public Health Ontario Laboratory	Vanessa G Allen et al
EPI_ISL_548729	Public Health Ontario Laboratory	Public Health Ontario Laboratory	Vanessa G Allen et al
EPI_ISL_548730	Public Health Ontario Laboratory	Public Health Ontario Laboratory	Vanessa G Allen et al
EPI_ISL_548731	Public Health Ontario Laboratory	Public Health Ontario Laboratory	Vanessa G Allen et al
EPI_ISL_548732	Public Health Ontario Laboratory	Public Health Ontario Laboratory	Vanessa G Allen et al
EPI_ISL_548733	Public Health Ontario Laboratory	Public Health Ontario Laboratory	Vanessa G Allen et al
EPI_ISL_548734	Public Health Ontario Laboratory	Public Health Ontario Laboratory	Vanessa G Allen et al
EPI_ISL_548735	Public Health Ontario Laboratory	Public Health Ontario Laboratory	Vanessa G Allen et al
EPI_ISL_548737	Public Health Ontario Laboratory	Public Health Ontario Laboratory	Vanessa G Allen et al
EPI_ISL_548738	Public Health Ontario Laboratory	Public Health Ontario Laboratory	Vanessa G Allen et al
EPI_ISL_548740	Public Health Ontario Laboratory	Public Health Ontario Laboratory	Vanessa G Allen et al
EPI_ISL_548741	Public Health Ontario Laboratory	Public Health Ontario Laboratory	Vanessa G Allen et al
EPI_ISL_548742	Public Health Ontario Laboratory	Public Health Ontario Laboratory	Vanessa G Allen et al
EPI_ISL_548743	Public Health Ontario Laboratory	Public Health Ontario Laboratory	Vanessa G Allen et al
EPI_ISL_548744	Public Health Ontario Laboratory	Public Health Ontario Laboratory	Vanessa G Allen et al
EPI_ISL_548745	Public Health Ontario Laboratory	Public Health Ontario Laboratory	Vanessa G Allen et al
EPI_ISL_548746	Public Health Ontario Laboratory	Public Health Ontario Laboratory	Vanessa G Allen et al
EPI_ISL_548747	Public Health Ontario Laboratory	Public Health Ontario Laboratory	Vanessa G Allen et al
EPI_ISL_548750	Public Health Ontario Laboratory	Public Health Ontario Laboratory	Vanessa G Allen et al
EPI_ISL_548751	Public Health Ontario Laboratory	Public Health Ontario Laboratory	Vanessa G Allen et al
EPI_ISL_548752	Public Health Ontario Laboratory	Public Health Ontario Laboratory	Vanessa G Allen et al
EPI_ISL_548753	Public Health Ontario Laboratory	Public Health Ontario Laboratory	Vanessa G Allen et al
EPI_ISL_548754	Public Health Ontario Laboratory	Public Health Ontario Laboratory	Vanessa G Allen et al
EPI_ISL_548755	Public Health Ontario Laboratory	Public Health Ontario Laboratory	Vanessa G Allen et al
EPI_ISL_548759	Public Health Ontario Laboratory	Public Health Ontario Laboratory	Vanessa G Allen et al
EPI_ISL_548760	Public Health Ontario Laboratory	Public Health Ontario Laboratory	Vanessa G Allen et al
EPI_ISL_548761	Public Health Ontario Laboratory	Public Health Ontario Laboratory	Vanessa G Allen et al
EPI_ISL_548762	Public Health Ontario Laboratory	Public Health Ontario Laboratory	Vanessa G Allen et al
EPI_ISL_548763	Public Health Ontario Laboratory	Public Health Ontario Laboratory	Vanessa G Allen et al
EPI_ISL_548764	Public Health Ontario Laboratory	Public Health Ontario Laboratory	Vanessa G Allen et al
EPI_ISL_548765	Public Health Ontario Laboratory	Public Health Ontario Laboratory	Vanessa G Allen et al
EPI_ISL_548767	Public Health Ontario Laboratory	Public Health Ontario Laboratory	Vanessa G Allen et al
EPI_ISL_548768	Public Health Ontario Laboratory	Public Health Ontario Laboratory	Vanessa G Allen et al
EPI_ISL_548769	Public Health Ontario Laboratory	Public Health Ontario Laboratory	Vanessa G Allen et al
EPI_ISL_548770	Public Health Ontario Laboratory	Public Health Ontario Laboratory	Vanessa G Allen et al
EPI_ISL_548771	Public Health Ontario Laboratory	Public Health Ontario Laboratory	Vanessa G Allen et al
EPI_ISL_548772	Public Health Ontario Laboratory	Public Health Ontario Laboratory	Vanessa G Allen et al
EPI_ISL_548773	Public Health Ontario Laboratory	Public Health Ontario Laboratory	Vanessa G Allen et al
EPI_ISL_548774	Public Health Ontario Laboratory	Public Health Ontario Laboratory	Vanessa G Allen et al
EPI_ISL_548775	Public Health Ontario Laboratory	Public Health Ontario Laboratory	Vanessa G Allen et al
EPI_ISL_548777	Public Health Ontario Laboratory	Public Health Ontario Laboratory	Vanessa G Allen et al
EPI_ISL_548778	Public Health Ontario Laboratory	Public Health Ontario Laboratory	Vanessa G Allen et al
EPI_ISL_548779	Public Health Ontario Laboratory	Public Health Ontario Laboratory	Vanessa G Allen et al
EPI_ISL_548780	Public Health Ontario Laboratory	Public Health Ontario Laboratory	Vanessa G Allen et al
EPI_ISL_548781	Public Health Ontario Laboratory	Public Health Ontario Laboratory	Vanessa G Allen et al
EPI_ISL_548782	Public Health Ontario Laboratory	Public Health Ontario Laboratory	Vanessa G Allen et al
EPI_ISL_548783	Public Health Ontario Laboratory	Public Health Ontario Laboratory	Vanessa G Allen et al
EPI_ISL_548784	Public Health Ontario Laboratory	Public Health Ontario Laboratory	Vanessa G Allen et al
EPI_ISL_548785	Public Health Ontario Laboratory	Public Health Ontario Laboratory	Vanessa G Allen et al
EPI_ISL_548786	Public Health Ontario Laboratory	Public Health Ontario Laboratory	Vanessa G Allen et al
EPI_ISL_548787	Public Health Ontario Laboratory	Public Health Ontario Laboratory	Vanessa G Allen et al
EPI_ISL_548788	Public Health Ontario Laboratory	Public Health Ontario Laboratory	Vanessa G Allen et al
EPI_ISL_548789	Public Health Ontario Laboratory	Public Health Ontario Laboratory	Vanessa G Allen et al
EPI_ISL_548790	Public Health Ontario Laboratory	Public Health Ontario Laboratory	Vanessa G Allen et al
EPI_ISL_548791	Public Health Ontario Laboratory	Public Health Ontario Laboratory	Vanessa G Allen et al
EPI_ISL_548792	Public Health Ontario Laboratory	Public Health Ontario Laboratory	Vanessa G Allen et al
EPI_ISL_548793	Public Health Ontario Laboratory	Public Health Ontario Laboratory	Vanessa G Allen et al
EPI_ISL_548794	Public Health Ontario Laboratory	Public Health Ontario Laboratory	Vanessa G Allen et al
EPI_ISL_548795	Public Health Ontario Laboratory	Public Health Ontario Laboratory	Vanessa G Allen et al
EPI_ISL_548796	Public Health Ontario Laboratory	Public Health Ontario Laboratory	Vanessa G Allen et al
EPI_ISL_548798	Public Health Ontario Laboratory	Public Health Ontario Laboratory	Vanessa G Allen et al
EPI_ISL_548799	Public Health Ontario Laboratory	Public Health Ontario Laboratory	Vanessa G Allen et al
EPI_ISL_548800	Public Health Ontario Laboratory	Public Health Ontario Laboratory	Vanessa G Allen et al
EPI_ISL_548801	Public Health Ontario Laboratory	Public Health Ontario Laboratory	Vanessa G Allen et al
EPI_ISL_548802	Public Health Ontario Laboratory	Public Health Ontario Laboratory	Vanessa G Allen et al
EPI_ISL_548803	Public Health Ontario Laboratory	Public Health Ontario Laboratory	Vanessa G Allen et al
EPI_ISL_548804	Public Health Ontario Laboratory	Public Health Ontario Laboratory	Vanessa G Allen et al
EPI_ISL_548805	Public Health Ontario Laboratory	Public Health Ontario Laboratory	Vanessa G Allen et al
EPI_ISL_548806	Public Health Ontario Laboratory	Public Health Ontario Laboratory	Vanessa G Allen et al
EPI_ISL_548807	Public Health Ontario Laboratory	Public Health Ontario Laboratory	Vanessa G Allen et al
EPI_ISL_548809	Public Health Ontario Laboratory	Public Health Ontario Laboratory	Vanessa G Allen et al
EPI_ISL_548810	Public Health Ontario Laboratory	Public Health Ontario Laboratory	Vanessa G Allen et al
EPI_ISL_548811	Public Health Ontario Laboratory	Public Health Ontario Laboratory	Vanessa G Allen et al
EPI_ISL_548813	Public Health Ontario Laboratory	Public Health Ontario Laboratory	Vanessa G Allen et al
EPI_ISL_548814	Public Health Ontario Laboratory	Public Health Ontario Laboratory	Vanessa G Allen et al
EPI_ISL_548815	Public Health Ontario Laboratory	Public Health Ontario Laboratory	Vanessa G Allen et al
EPI_ISL_548816	Public Health Ontario Laboratory	Public Health Ontario Laboratory	Vanessa G Allen et al
EPI_ISL_548817	Public Health Ontario Laboratory	Public Health Ontario Laboratory	Vanessa G Allen et al
EPI_ISL_548818	Public Health Ontario Laboratory	Public Health Ontario Laboratory	Vanessa G Allen et al
EPI_ISL_548819	Public Health Ontario Laboratory	Public Health Ontario Laboratory	Vanessa G Allen et al
EPI_ISL_548820	Public Health Ontario Laboratory	Public Health Ontario Laboratory	Vanessa G Allen et al
EPI_ISL_548821	Public Health Ontario Laboratory	Public Health Ontario Laboratory	Vanessa G Allen et al
EPI_ISL_548822	Public Health Ontario Laboratory	Public Health Ontario Laboratory	Vanessa G Allen et al
EPI_ISL_548823	Public Health Ontario Laboratory	Public Health Ontario Laboratory	Vanessa G Allen et al
EPI_ISL_548824	Public Health Ontario Laboratory	Public Health Ontario Laboratory	Vanessa G Allen et al
EPI_ISL_548825	Public Health Ontario Laboratory	Public Health Ontario Laboratory	Vanessa G Allen et al
EPI_ISL_548826	Public Health Ontario Laboratory	Public Health Ontario Laboratory	Vanessa G Allen et al
EPI_ISL_548827	Public Health Ontario Laboratory	Public Health Ontario Laboratory	Vanessa G Allen et al
EPI_ISL_548828	Public Health Ontario Laboratory	Public Health Ontario Laboratory	Vanessa G Allen et al
EPI_ISL_548829	Public Health Ontario Laboratory	Public Health Ontario Laboratory	Vanessa G Allen et al
EPI_ISL_548830	Public Health Ontario Laboratory	Public Health Ontario Laboratory	Vanessa G Allen et al
EPI_ISL_548831	Public Health Ontario Laboratory	Public Health Ontario Laboratory	Vanessa G Allen et al
EPI_ISL_548832	Public Health Ontario Laboratory	Public Health Ontario Laboratory	Vanessa G Allen et al
EPI_ISL_548833	Public Health Ontario Laboratory	Public Health Ontario Laboratory	Vanessa G Allen et al
EPI_ISL_548834	Public Health Ontario Laboratory	Public Health Ontario Laboratory	Vanessa G Allen et al
EPI_ISL_548835	Public Health Ontario Laboratory	Public Health Ontario Laboratory	Vanessa G Allen et al
EPI_ISL_548836	Public Health Ontario Laboratory	Public Health Ontario Laboratory	Vanessa G Allen et al
EPI_ISL_548837	Public Health Ontario Laboratory	Public Health Ontario Laboratory	Vanessa G Allen et al
EPI_ISL_548838	Public Health Ontario Laboratory	Public Health Ontario Laboratory	Vanessa G Allen et al
EPI_ISL_548839	Public Health Ontario Laboratory	Public Health Ontario Laboratory	Vanessa G Allen et al
EPI_ISL_548840	Public Health Ontario Laboratory	Public Health Ontario Laboratory	Vanessa G Allen et al
EPI_ISL_548841	Public Health Ontario Laboratory	Public Health Ontario Laboratory	Vanessa G Allen et al
EPI_ISL_548842	Public Health Ontario Laboratory	Public Health Ontario Laboratory	Vanessa G Allen et al
EPI_ISL_548843	Public Health Ontario Laboratory	Public Health Ontario Laboratory	Vanessa G Allen et al
EPI_ISL_548844	Public Health Ontario Laboratory	Public Health Ontario Laboratory	Vanessa G Allen et al
EPI_ISL_548845	Public Health Ontario Laboratory	Public Health Ontario Laboratory	Vanessa G Allen et al
EPI_ISL_548846	Public Health Ontario Laboratory	Public Health Ontario Laboratory	Vanessa G Allen et al
EPI_ISL_548847	Public Health Ontario Laboratory	Public Health Ontario Laboratory	Vanessa G Allen et al
EPI_ISL_548848	Public Health Ontario Laboratory	Public Health Ontario Laboratory	Vanessa G Allen et al
EPI_ISL_548849	Public Health Ontario Laboratory	Public Health Ontario Laboratory	Vanessa G Allen et al
EPI_ISL_548850	Public Health Ontario Laboratory	Public Health Ontario Laboratory	Vanessa G Allen et al
EPI_ISL_548852	Public Health Ontario Laboratory	Public Health Ontario Laboratory	Vanessa G Allen et al
EPI_ISL_548853	Public Health Ontario Laboratory	Public Health Ontario Laboratory	Vanessa G Allen et al
EPI_ISL_548854	Public Health Ontario Laboratory	Public Health Ontario Laboratory	Vanessa G Allen et al
EPI_ISL_548855	Public Health Ontario Laboratory	Public Health Ontario Laboratory	Vanessa G Allen et al
EPI_ISL_548856	Public Health Ontario Laboratory	Public Health Ontario Laboratory	Vanessa G Allen et al
EPI_ISL_548858	Public Health Ontario Laboratory	Public Health Ontario Laboratory	Vanessa G Allen et al
EPI_ISL_548859	Public Health Ontario Laboratory	Public Health Ontario Laboratory	Vanessa G Allen et al
EPI_ISL_548860	Public Health Ontario Laboratory	Public Health Ontario Laboratory	Vanessa G Allen et al
EPI_ISL_548861	Public Health Ontario Laboratory	Public Health Ontario Laboratory	Vanessa G Allen et al
EPI_ISL_548862	Public Health Ontario Laboratory	Public Health Ontario Laboratory	Vanessa G Allen et al
EPI_ISL_548864	Public Health Ontario Laboratory	Public Health Ontario Laboratory	Vanessa G Allen et al
EPI_ISL_548865	Public Health Ontario Laboratory	Public Health Ontario Laboratory	Vanessa G Allen et al
EPI_ISL_548868	Public Health Ontario Laboratory	Public Health Ontario Laboratory	Vanessa G Allen et al
EPI_ISL_548869	Public Health Ontario Laboratory	Public Health Ontario Laboratory	Vanessa G Allen et al
EPI_ISL_548870	Public Health Ontario Laboratory	Public Health Ontario Laboratory	Vanessa G Allen et al
EPI_ISL_548871	Public Health Ontario Laboratory	Public Health Ontario Laboratory	Vanessa G Allen et al
EPI_ISL_548874	Public Health Ontario Laboratory	Public Health Ontario Laboratory	Vanessa G Allen et al
EPI_ISL_548876	Public Health Ontario Laboratory	Public Health Ontario Laboratory	Vanessa G Allen et al
EPI_ISL_548878	Public Health Ontario Laboratory	Public Health Ontario Laboratory	Vanessa G Allen et al
EPI_ISL_548879	Public Health Ontario Laboratory	Public Health Ontario Laboratory	Vanessa G Allen et al
EPI_ISL_548884	Public Health Ontario Laboratory	Public Health Ontario Laboratory	Vanessa G Allen et al
EPI_ISL_548886	Public Health Ontario Laboratory	Public Health Ontario Laboratory	Vanessa G Allen et al
EPI_ISL_548887	Public Health Ontario Laboratory	Public Health Ontario Laboratory	Vanessa G Allen et al
EPI_ISL_548888	Public Health Ontario Laboratory	Public Health Ontario Laboratory	Vanessa G Allen et al
EPI_ISL_548889	Public Health Ontario Laboratory	Public Health Ontario Laboratory	Vanessa G Allen et al
EPI_ISL_548890	Public Health Ontario Laboratory	Public Health Ontario Laboratory	Vanessa G Allen et al
EPI_ISL_548891	Public Health Ontario Laboratory	Public Health Ontario Laboratory	Vanessa G Allen et al
EPI_ISL_548894	Public Health Ontario Laboratory	Public Health Ontario Laboratory	Vanessa G Allen et al
EPI_ISL_548895	Public Health Ontario Laboratory	Public Health Ontario Laboratory	Vanessa G Allen et al
EPI_ISL_548896	Public Health Ontario Laboratory	Public Health Ontario Laboratory	Vanessa G Allen et al
EPI_ISL_548899	Public Health Ontario Laboratory	Public Health Ontario Laboratory	Vanessa G Allen et al
EPI_ISL_548900	Public Health Ontario Laboratory	Public Health Ontario Laboratory	Vanessa G Allen et al
EPI_ISL_548901	Public Health Ontario Laboratory	Public Health Ontario Laboratory	Vanessa G Allen et al
EPI_ISL_548902	Public Health Ontario Laboratory	Public Health Ontario Laboratory	Vanessa G Allen et al
EPI_ISL_548903	Public Health Ontario Laboratory	Public Health Ontario Laboratory	Vanessa G Allen et al
EPI_ISL_548904	Public Health Ontario Laboratory	Public Health Ontario Laboratory	Vanessa G Allen et al
EPI_ISL_548905	Public Health Ontario Laboratory	Public Health Ontario Laboratory	Vanessa G Allen et al
EPI_ISL_548906	Public Health Ontario Laboratory	Public Health Ontario Laboratory	Vanessa G Allen et al
EPI_ISL_548908	Public Health Ontario Laboratory	Public Health Ontario Laboratory	Vanessa G Allen et al
EPI_ISL_548910	Public Health Ontario Laboratory	Public Health Ontario Laboratory	Vanessa G Allen et al
EPI_ISL_548911	Public Health Ontario Laboratory	Public Health Ontario Laboratory	Vanessa G Allen et al
EPI_ISL_548914	Public Health Ontario Laboratory	Public Health Ontario Laboratory	Vanessa G Allen et al
EPI_ISL_548915	Public Health Ontario Laboratory	Public Health Ontario Laboratory	Vanessa G Allen et al
EPI_ISL_548917	Public Health Ontario Laboratory	Public Health Ontario Laboratory	Vanessa G Allen et al
EPI_ISL_548918	Public Health Ontario Laboratory	Public Health Ontario Laboratory	Vanessa G Allen et al
EPI_ISL_548919	Public Health Ontario Laboratory	Public Health Ontario Laboratory	Vanessa G Allen et al
EPI_ISL_548920	Public Health Ontario Laboratory	Public Health Ontario Laboratory	Vanessa G Allen et al
EPI_ISL_548921	Public Health Ontario Laboratory	Public Health Ontario Laboratory	Vanessa G Allen et al
EPI_ISL_548922	Public Health Ontario Laboratory	Public Health Ontario Laboratory	Vanessa G Allen et al
EPI_ISL_548923	Public Health Ontario Laboratory	Public Health Ontario Laboratory	Vanessa G Allen et al
EPI_ISL_548924	Public Health Ontario Laboratory	Public Health Ontario Laboratory	Vanessa G Allen et al
EPI_ISL_548925	Public Health Ontario Laboratory	Public Health Ontario Laboratory	Vanessa G Allen et al
EPI_ISL_548926	Public Health Ontario Laboratory	Public Health Ontario Laboratory	Vanessa G Allen et al
EPI_ISL_548927	Public Health Ontario Laboratory	Public Health Ontario Laboratory	Vanessa G Allen et al
EPI_ISL_548928	Public Health Ontario Laboratory	Public Health Ontario Laboratory	Vanessa G Allen et al
EPI_ISL_548929	Public Health Ontario Laboratory	Public Health Ontario Laboratory	Vanessa G Allen et al
EPI_ISL_548930	Public Health Ontario Laboratory	Public Health Ontario Laboratory	Vanessa G Allen et al
EPI_ISL_548931	Public Health Ontario Laboratory	Public Health Ontario Laboratory	Vanessa G Allen et al
EPI_ISL_548932	Public Health Ontario Laboratory	Public Health Ontario Laboratory	Vanessa G Allen et al
EPI_ISL_548933	Public Health Ontario Laboratory	Public Health Ontario Laboratory	Vanessa G Allen et al
EPI_ISL_548934	Public Health Ontario Laboratory	Public Health Ontario Laboratory	Vanessa G Allen et al
EPI_ISL_548935	Public Health Ontario Laboratory	Public Health Ontario Laboratory	Vanessa G Allen et al
EPI_ISL_548940	Public Health Ontario Laboratory	Public Health Ontario Laboratory	Vanessa G Allen et al
EPI_ISL_548941	Public Health Ontario Laboratory	Public Health Ontario Laboratory	Vanessa G Allen et al
EPI_ISL_548962	Unit for Biological Agents, Department for CBRN Defence and Security, Swedish Defence Research Agency	Klinisk mikrobiologi, Region Västerbotten	FOI Bioinformatics team et al
EPI_ISL_548963	Unit for Biological Agents, Department for CBRN Defence and Security, Swedish Defence Research Agency	Klinisk mikrobiologi, Region Västerbotten	FOI Bioinformatics team et al
EPI_ISL_548966	Agiomix	Expo2020 Emergency Center	Walaa Allam et al
EPI_ISL_548967	Agiomix	Expo2020 Emergency Center	Walaa Allam et al
EPI_ISL_548968	Agiomix	Expo2020 Emergency Center	Walaa Allam et al
EPI_ISL_548969	Agiomix	Expo2020 Emergency Center	Walaa Allam et al
EPI_ISL_548970	Agiomix	Expo2020 Emergency Center	Walaa Allam et al
EPI_ISL_548971	Agiomix	Expo2020 Emergency Center	Walaa Allam et al
EPI_ISL_548972	National Public Health Laboratory, National Centre for Infectious Diseases	National Public Health Laboratory, National Centre for Infectious Diseases	Mak TM et al
EPI_ISL_548977	National Public Health Laboratory, National Centre for Infectious Diseases	National Public Health Laboratory, National Centre for Infectious Diseases	Mak TM et al
EPI_ISL_548978	National Public Health Laboratory, National Centre for Infectious Diseases	National Public Health Laboratory, National Centre for Infectious Diseases	Mak TM et al
EPI_ISL_548979	National Public Health Laboratory, National Centre for Infectious Diseases	National Public Health Laboratory, National Centre for Infectious Diseases	Mak TM et al
EPI_ISL_548980	National Public Health Laboratory, National Centre for Infectious Diseases	National Public Health Laboratory, National Centre for Infectious Diseases	Mak TM et al
EPI_ISL_548981	National Public Health Laboratory, National Centre for Infectious Diseases	National Public Health Laboratory, National Centre for Infectious Diseases	Mak TM et al
EPI_ISL_548982	National Public Health Laboratory, National Centre for Infectious Diseases	National Public Health Laboratory, National Centre for Infectious Diseases	Mak TM et al
EPI_ISL_548983	National Public Health Laboratory, National Centre for Infectious Diseases	National Public Health Laboratory, National Centre for Infectious Diseases	Mak TM et al
EPI_ISL_548989	National Public Health Laboratory, National Centre for Infectious Diseases	National Public Health Laboratory, National Centre for Infectious Diseases	Mak TM et al
EPI_ISL_549024	Unit for Biological Agents, Department for CBRN Defence and Security, Swedish Defence Research Agency	Klinisk mikrobiologi, Region Västerbotten	FOI Bioinformatics team et al
EPI_ISL_549036	Norwegian Institute of Public Health, Department of Virology	Hospital of Southern Norway - Kristiansand, Department of Medical Microbiology	Kathrine Stene-Johansen et al
EPI_ISL_549038	Norwegian Institute of Public Health, Department of Virology	Furst Medical Laboratory	Kathrine Stene-Johansen et al
EPI_ISL_549039	Norwegian Institute of Public Health, Department of Virology	Medical Microbiology Unit, Department for Laboratory Medicine, Drammen Hospital, Vestre Viken Health Trust,	Kathrine Stene-Johansen et al
EPI_ISL_549042	Norwegian Institute of Public Health, Department of Virology	Ostfold Hospital Trust - Kalnes, Centre for Laboratory Medicine, Section for gene technology and infection serology	Kathrine Stene-Johansen et al
EPI_ISL_549043	Norwegian Institute of Public Health, Department of Virology	Ostfold Hospital Trust - Kalnes, Centre for Laboratory Medicine, Section for gene technology and infection serology	Kathrine Stene-Johansen et al
EPI_ISL_549044	Norwegian Institute of Public Health, Department of Virology	Ostfold Hospital Trust - Kalnes, Centre for Laboratory Medicine, Section for gene technology and infection serology	Kathrine Stene-Johansen et al
EPI_ISL_549045	Norwegian Institute of Public Health, Department of Virology	Ostfold Hospital Trust - Kalnes, Centre for Laboratory Medicine, Section for gene technology and infection serology	Kathrine Stene-Johansen et al
EPI_ISL_549051	Norwegian Institute of Public Health, Department of Virology	Vestfold Hospital, Toensberg Department of Microbiology	Kathrine Stene-Johansen et al
EPI_ISL_549052	Norwegian Institute of Public Health, Department of Virology	Hospital of Southern Norway - Kristiansand, Department of Medical Microbiology	Kathrine Stene-Johansen et al
EPI_ISL_549053	Norwegian Institute of Public Health, Department of Virology	Furst Medical Laboratory	Kathrine Stene-Johansen et al
EPI_ISL_549054	Norwegian Institute of Public Health, Department of Virology	Furst Medical Laboratory	Kathrine Stene-Johansen et al
EPI_ISL_549055	Norwegian Institute of Public Health, Department of Virology	Furst Medical Laboratory	Kathrine Stene-Johansen et al
EPI_ISL_549056	Norwegian Institute of Public Health, Department of Virology	Furst Medical Laboratory	Kathrine Stene-Johansen et al
EPI_ISL_549057	Norwegian Institute of Public Health, Department of Virology	Furst Medical Laboratory	Kathrine Stene-Johansen et al
EPI_ISL_549058	Norwegian Institute of Public Health, Department of Virology	Furst Medical Laboratory	Kathrine Stene-Johansen et al
EPI_ISL_549060	Norwegian Institute of Public Health, Department of Virology	Furst Medical Laboratory	Kathrine Stene-Johansen et al
EPI_ISL_549063	Norwegian Institute of Public Health, Department of Virology	Furst Medical Laboratory	Kathrine Stene-Johansen et al
EPI_ISL_549064	Norwegian Institute of Public Health, Department of Virology	Furst Medical Laboratory	Kathrine Stene-Johansen et al
EPI_ISL_549066	Norwegian Institute of Public Health, Department of Virology	Furst Medical Laboratory	Kathrine Stene-Johansen et al
EPI_ISL_549068	Norwegian Institute of Public Health, Department of Virology	Furst Medical Laboratory	Kathrine Stene-Johansen et al
EPI_ISL_549071	Norwegian Institute of Public Health, Department of Virology	Furst Medical Laboratory	Kathrine Stene-Johansen et al
EPI_ISL_549072	Norwegian Institute of Public Health, Department of Virology	Furst Medical Laboratory	Kathrine Stene-Johansen et al
EPI_ISL_549073	Norwegian Institute of Public Health, Department of Virology	Furst Medical Laboratory	Kathrine Stene-Johansen et al
EPI_ISL_549074	Norwegian Institute of Public Health, Department of Virology	Furst Medical Laboratory	Kathrine Stene-Johansen et al
EPI_ISL_549075	Norwegian Institute of Public Health, Department of Virology	Furst Medical Laboratory	Kathrine Stene-Johansen et al
EPI_ISL_549076	Norwegian Institute of Public Health, Department of Virology	Furst Medical Laboratory	Kathrine Stene-Johansen et al
EPI_ISL_549077	Norwegian Institute of Public Health, Department of Virology	Furst Medical Laboratory	Kathrine Stene-Johansen et al
EPI_ISL_549078	Norwegian Institute of Public Health, Department of Virology	Furst Medical Laboratory	Kathrine Stene-Johansen et al
EPI_ISL_549079	Norwegian Institute of Public Health, Department of Virology	Furst Medical Laboratory	Kathrine Stene-Johansen et al
EPI_ISL_549080	Norwegian Institute of Public Health, Department of Virology	Furst Medical Laboratory	Kathrine Stene-Johansen et al
EPI_ISL_549083	Norwegian Institute of Public Health, Department of Virology	Akershus University Hospital, Department for Microbiology and Infectious Disease Control	Kathrine Stene-Johansen et al
EPI_ISL_549084	Norwegian Institute of Public Health, Department of Virology	Akershus University Hospital, Department for Microbiology and Infectious Disease Control	Kathrine Stene-Johansen et al
EPI_ISL_549085	Norwegian Institute of Public Health, Department of Virology	Medical Microbiology Unit, Department for Laboratory Medicine, Drammen Hospital, Vestre Viken Health Trust,	Kathrine Stene-Johansen et al
EPI_ISL_549086	Norwegian Institute of Public Health, Department of Virology	Medical Microbiology Unit, Department for Laboratory Medicine, Drammen Hospital, Vestre Viken Health Trust,	Kathrine Stene-Johansen et al
EPI_ISL_549087	Norwegian Institute of Public Health, Department of Virology	Vestfold Hospital, Toensberg Department of Microbiology	Kathrine Stene-Johansen et al
EPI_ISL_549088	Norwegian Institute of Public Health, Department of Virology	Furst Medical Laboratory	Kathrine Stene-Johansen et al
EPI_ISL_549094	Norwegian Institute of Public Health, Department of Virology	Ostfold Hospital Trust - Kalnes, Centre for Laboratory Medicine, Section for gene technology and infection serology	Kathrine Stene-Johansen et al
EPI_ISL_549095	Norwegian Institute of Public Health, Department of Virology	Ostfold Hospital Trust - Kalnes, Centre for Laboratory Medicine, Section for gene technology and infection serology	Kathrine Stene-Johansen et al
EPI_ISL_549096	Norwegian Institute of Public Health, Department of Virology	Ostfold Hospital Trust - Kalnes, Centre for Laboratory Medicine, Section for gene technology and infection serology	Kathrine Stene-Johansen et al
EPI_ISL_549097	Norwegian Institute of Public Health, Department of Virology	Ostfold Hospital Trust - Kalnes, Centre for Laboratory Medicine, Section for gene technology and infection serology	Kathrine Stene-Johansen et al
EPI_ISL_549098	Norwegian Institute of Public Health, Department of Virology	Ostfold Hospital Trust - Kalnes, Centre for Laboratory Medicine, Section for gene technology and infection serology	Kathrine Stene-Johansen et al
EPI_ISL_549099	Norwegian Institute of Public Health, Department of Virology	Ostfold Hospital Trust - Kalnes, Centre for Laboratory Medicine, Section for gene technology and infection serology	Kathrine Stene-Johansen et al
EPI_ISL_549100	Norwegian Institute of Public Health, Department of Virology	Ostfold Hospital Trust - Kalnes, Centre for Laboratory Medicine, Section for gene technology and infection serology	Kathrine Stene-Johansen et al
EPI_ISL_549101	Norwegian Institute of Public Health, Department of Virology	Ostfold Hospital Trust - Kalnes, Centre for Laboratory Medicine, Section for gene technology and infection serology	Kathrine Stene-Johansen et al
EPI_ISL_549103	Norwegian Institute of Public Health, Department of Virology	Ostfold Hospital Trust - Kalnes, Centre for Laboratory Medicine, Section for gene technology and infection serology	Kathrine Stene-Johansen et al
EPI_ISL_549104	Norwegian Institute of Public Health, Department of Virology	Ostfold Hospital Trust - Kalnes, Centre for Laboratory Medicine, Section for gene technology and infection serology	Kathrine Stene-Johansen et al
EPI_ISL_549105	Norwegian Institute of Public Health, Department of Virology	Ostfold Hospital Trust - Kalnes, Centre for Laboratory Medicine, Section for gene technology and infection serology	Kathrine Stene-Johansen et al
EPI_ISL_549106	Norwegian Institute of Public Health, Department of Virology	Ostfold Hospital Trust - Kalnes, Centre for Laboratory Medicine, Section for gene technology and infection serology	Kathrine Stene-Johansen et al
EPI_ISL_549107	Norwegian Institute of Public Health, Department of Virology	Ostfold Hospital Trust - Kalnes, Centre for Laboratory Medicine, Section for gene technology and infection serology	Kathrine Stene-Johansen et al
EPI_ISL_549108	Norwegian Institute of Public Health, Department of Virology	Ostfold Hospital Trust - Kalnes, Centre for Laboratory Medicine, Section for gene technology and infection serology	Kathrine Stene-Johansen et al
EPI_ISL_549109	Norwegian Institute of Public Health, Department of Virology	Ostfold Hospital Trust - Kalnes, Centre for Laboratory Medicine, Section for gene technology and infection serology	Kathrine Stene-Johansen et al
EPI_ISL_549110	Norwegian Institute of Public Health, Department of Virology	Ostfold Hospital Trust - Kalnes, Centre for Laboratory Medicine, Section for gene technology and infection serology	Kathrine Stene-Johansen et al
EPI_ISL_549112	Norwegian Institute of Public Health, Department of Virology	Furst Medical Laboratory	Kathrine Stene-Johansen et al
EPI_ISL_549113	Norwegian Institute of Public Health, Department of Virology	Ostfold Hospital Trust - Kalnes, Centre for Laboratory Medicine, Section for gene technology and infection serology	Kathrine Stene-Johansen et al
EPI_ISL_549114	Norwegian Institute of Public Health, Department of Virology	Ostfold Hospital Trust - Kalnes, Centre for Laboratory Medicine, Section for gene technology and infection serology	Kathrine Stene-Johansen et al
EPI_ISL_549116	Norwegian Institute of Public Health, Department of Virology	Ostfold Hospital Trust - Kalnes, Centre for Laboratory Medicine, Section for gene technology and infection serology	Kathrine Stene-Johansen et al
EPI_ISL_549117	Norwegian Institute of Public Health, Department of Virology	Ostfold Hospital Trust - Kalnes, Centre for Laboratory Medicine, Section for gene technology and infection serology	Kathrine Stene-Johansen et al
EPI_ISL_549118	Norwegian Institute of Public Health, Department of Virology	Ostfold Hospital Trust - Kalnes, Centre for Laboratory Medicine, Section for gene technology and infection serology	Kathrine Stene-Johansen et al
EPI_ISL_549119	Norwegian Institute of Public Health, Department of Virology	Furst Medical Laboratory	Kathrine Stene-Johansen et al
EPI_ISL_549120	Norwegian Institute of Public Health, Department of Virology	Furst Medical Laboratory	Kathrine Stene-Johansen et al
EPI_ISL_549121	Norwegian Institute of Public Health, Department of Virology	Furst Medical Laboratory	Kathrine Stene-Johansen et al
EPI_ISL_549122	Norwegian Institute of Public Health, Department of Virology	Furst Medical Laboratory	Kathrine Stene-Johansen et al
EPI_ISL_549123	Norwegian Institute of Public Health, Department of Virology	Unilabs Laboratory Medicine	Kathrine Stene-Johansen et al
EPI_ISL_549125	Norwegian Institute of Public Health, Department of Virology	Unilabs Laboratory Medicine	Kathrine Stene-Johansen et al
EPI_ISL_549126	Norwegian Institute of Public Health, Department of Virology	Ostfold Hospital Trust - Kalnes, Centre for Laboratory Medicine, Section for gene technology and infection serology	Kathrine Stene-Johansen et al
EPI_ISL_549127	Norwegian Institute of Public Health, Department of Virology	Ostfold Hospital Trust - Kalnes, Centre for Laboratory Medicine, Section for gene technology and infection serology	Kathrine Stene-Johansen et al
EPI_ISL_549128	Norwegian Institute of Public Health, Department of Virology	Ostfold Hospital Trust - Kalnes, Centre for Laboratory Medicine, Section for gene technology and infection serology	Kathrine Stene-Johansen et al
EPI_ISL_549129	Norwegian Institute of Public Health, Department of Virology	Ostfold Hospital Trust - Kalnes, Centre for Laboratory Medicine, Section for gene technology and infection serology	Kathrine Stene-Johansen et al
EPI_ISL_549130	Norwegian Institute of Public Health, Department of Virology	Ostfold Hospital Trust - Kalnes, Centre for Laboratory Medicine, Section for gene technology and infection serology	Kathrine Stene-Johansen et al
EPI_ISL_549131	Norwegian Institute of Public Health, Department of Virology	Ostfold Hospital Trust - Kalnes, Centre for Laboratory Medicine, Section for gene technology and infection serology	Kathrine Stene-Johansen et al
EPI_ISL_549132	Norwegian Institute of Public Health, Department of Virology	Furst Medical Laboratory	Kathrine Stene-Johansen et al
EPI_ISL_549133	Norwegian Institute of Public Health, Department of Virology	Ostfold Hospital Trust - Kalnes, Centre for Laboratory Medicine, Section for gene technology and infection serology	Kathrine Stene-Johansen et al
EPI_ISL_549134	Norwegian Institute of Public Health, Department of Virology	Ostfold Hospital Trust - Kalnes, Centre for Laboratory Medicine, Section for gene technology and infection serology	Kathrine Stene-Johansen et al
EPI_ISL_549135	Norwegian Institute of Public Health, Department of Virology	Ostfold Hospital Trust - Kalnes, Centre for Laboratory Medicine, Section for gene technology and infection serology	Kathrine Stene-Johansen et al
EPI_ISL_549136	Norwegian Institute of Public Health, Department of Virology	Ostfold Hospital Trust - Kalnes, Centre for Laboratory Medicine, Section for gene technology and infection serology	Kathrine Stene-Johansen et al
EPI_ISL_549137	Norwegian Institute of Public Health, Department of Virology	Ostfold Hospital Trust - Kalnes, Centre for Laboratory Medicine, Section for gene technology and infection serology	Kathrine Stene-Johansen et al
EPI_ISL_549138	Norwegian Institute of Public Health, Department of Virology	Ostfold Hospital Trust - Kalnes, Centre for Laboratory Medicine, Section for gene technology and infection serology	Kathrine Stene-Johansen et al
EPI_ISL_549139	Norwegian Institute of Public Health, Department of Virology	Ostfold Hospital Trust - Kalnes, Centre for Laboratory Medicine, Section for gene technology and infection serology	Kathrine Stene-Johansen et al
EPI_ISL_549140	Norwegian Institute of Public Health, Department of Virology	Ostfold Hospital Trust - Kalnes, Centre for Laboratory Medicine, Section for gene technology and infection serology	Kathrine Stene-Johansen et al
EPI_ISL_549141	Norwegian Institute of Public Health, Department of Virology	Ostfold Hospital Trust - Kalnes, Centre for Laboratory Medicine, Section for gene technology and infection serology	Kathrine Stene-Johansen et al
EPI_ISL_549142	Norwegian Institute of Public Health, Department of Virology	Ostfold Hospital Trust - Kalnes, Centre for Laboratory Medicine, Section for gene technology and infection serology	Kathrine Stene-Johansen et al
EPI_ISL_549144	Norwegian Institute of Public Health, Department of Virology	Ostfold Hospital Trust - Kalnes, Centre for Laboratory Medicine, Section for gene technology and infection serology	Kathrine Stene-Johansen et al
EPI_ISL_549145	Norwegian Institute of Public Health, Department of Virology	Ostfold Hospital Trust - Kalnes, Centre for Laboratory Medicine, Section for gene technology and infection serology	Kathrine Stene-Johansen et al
EPI_ISL_549146	Norwegian Institute of Public Health, Department of Virology	Ostfold Hospital Trust - Kalnes, Centre for Laboratory Medicine, Section for gene technology and infection serology	Kathrine Stene-Johansen et al
EPI_ISL_549147	Norwegian Institute of Public Health, Department of Virology	Ostfold Hospital Trust - Kalnes, Centre for Laboratory Medicine, Section for gene technology and infection serology	Kathrine Stene-Johansen et al
EPI_ISL_549148	Norwegian Institute of Public Health, Department of Virology	Ostfold Hospital Trust - Kalnes, Centre for Laboratory Medicine, Section for gene technology and infection serology	Kathrine Stene-Johansen et al
EPI_ISL_549149	Norwegian Institute of Public Health, Department of Virology	Ostfold Hospital Trust - Kalnes, Centre for Laboratory Medicine, Section for gene technology and infection serology	Kathrine Stene-Johansen et al
EPI_ISL_549150	Norwegian Institute of Public Health, Department of Virology	Ostfold Hospital Trust - Kalnes, Centre for Laboratory Medicine, Section for gene technology and infection serology	Kathrine Stene-Johansen et al
EPI_ISL_549151	Norwegian Institute of Public Health, Department of Virology	Ostfold Hospital Trust - Kalnes, Centre for Laboratory Medicine, Section for gene technology and infection serology	Kathrine Stene-Johansen et al
EPI_ISL_549152	Norwegian Institute of Public Health, Department of Virology	Ostfold Hospital Trust - Kalnes, Centre for Laboratory Medicine, Section for gene technology and infection serology	Kathrine Stene-Johansen et al
EPI_ISL_549153	Norwegian Institute of Public Health, Department of Virology	Ostfold Hospital Trust - Kalnes, Centre for Laboratory Medicine, Section for gene technology and infection serology	Kathrine Stene-Johansen et al
EPI_ISL_549155	Norwegian Institute of Public Health, Department of Virology	Ostfold Hospital Trust - Kalnes, Centre for Laboratory Medicine, Section for gene technology and infection serology	Kathrine Stene-Johansen et al
EPI_ISL_549156	Norwegian Institute of Public Health, Department of Virology	Ostfold Hospital Trust - Kalnes, Centre for Laboratory Medicine, Section for gene technology and infection serology	Kathrine Stene-Johansen et al
EPI_ISL_549157	Norwegian Institute of Public Health, Department of Virology	Ostfold Hospital Trust - Kalnes, Centre for Laboratory Medicine, Section for gene technology and infection serology	Kathrine Stene-Johansen et al
EPI_ISL_549158	Norwegian Institute of Public Health, Department of Virology	Ostfold Hospital Trust - Kalnes, Centre for Laboratory Medicine, Section for gene technology and infection serology	Kathrine Stene-Johansen et al
EPI_ISL_549159	Norwegian Institute of Public Health, Department of Virology	Ostfold Hospital Trust - Kalnes, Centre for Laboratory Medicine, Section for gene technology and infection serology	Kathrine Stene-Johansen et al
EPI_ISL_549160	Norwegian Institute of Public Health, Department of Virology	Ostfold Hospital Trust - Kalnes, Centre for Laboratory Medicine, Section for gene technology and infection serology	Kathrine Stene-Johansen et al
EPI_ISL_549161	Norwegian Institute of Public Health, Department of Virology	Ostfold Hospital Trust - Kalnes, Centre for Laboratory Medicine, Section for gene technology and infection serology	Kathrine Stene-Johansen et al
EPI_ISL_549162	Norwegian Institute of Public Health, Department of Virology	Ostfold Hospital Trust - Kalnes, Centre for Laboratory Medicine, Section for gene technology and infection serology	Kathrine Stene-Johansen et al
EPI_ISL_549163	Norwegian Institute of Public Health, Department of Virology	Ostfold Hospital Trust - Kalnes, Centre for Laboratory Medicine, Section for gene technology and infection serology	Kathrine Stene-Johansen et al
EPI_ISL_549164	Norwegian Institute of Public Health, Department of Virology	Medical Microbiology Unit, Department for Laboratory Medicine, Drammen Hospital, Vestre Viken Health Trust,	Kathrine Stene-Johansen et al
EPI_ISL_549166	Norwegian Institute of Public Health, Department of Virology	Medical Microbiology Unit, Department for Laboratory Medicine, Drammen Hospital, Vestre Viken Health Trust,	Kathrine Stene-Johansen et al
EPI_ISL_549167	Norwegian Institute of Public Health, Department of Virology	Hospital of Southern Norway - Kristiansand, Department of Medical Microbiology	Kathrine Stene-Johansen et al
EPI_ISL_549168	Norwegian Institute of Public Health, Department of Virology	Furst Medical Laboratory	Kathrine Stene-Johansen et al
EPI_ISL_549170	Norwegian Institute of Public Health, Department of Virology	Akershus University Hospital, Department for Microbiology and Infectious Disease Control	Kathrine Stene-Johansen et al
EPI_ISL_549172	Norwegian Institute of Public Health, Department of Virology	Unilabs Laboratory Medicine	Kathrine Stene-Johansen et al
EPI_ISL_549173	Norwegian Institute of Public Health, Department of Virology	Vestfold Hospital, Toensberg Department of Microbiology	Kathrine Stene-Johansen et al
EPI_ISL_549176	Unit for Biological Agents, Department for CBRN Defence and Security, Swedish Defence Research Agency	Klinisk mikrobiologi, Region Västerbotten	FOI Bioinformatics team et al
EPI_ISL_549329	COVID-19 Genomics UK (COG-UK) Consortium	Oxford Viromics, NDM, University of Oxford; Oxford University Hospitals; Basingstoke and North Hampshire Hospital	Tanya Golubchik et al
EPI_ISL_549331	COVID-19 Genomics UK (COG-UK) Consortium	Oxford Viromics, NDM, University of Oxford; Oxford University Hospitals; Basingstoke and North Hampshire Hospital	Tanya Golubchik et al
EPI_ISL_549332	COVID-19 Genomics UK (COG-UK) Consortium	Oxford Viromics, NDM, University of Oxford; Oxford University Hospitals; Basingstoke and North Hampshire Hospital	Tanya Golubchik et al
EPI_ISL_549333	COVID-19 Genomics UK (COG-UK) Consortium	Oxford Viromics, NDM, University of Oxford; Oxford University Hospitals; Basingstoke and North Hampshire Hospital	Tanya Golubchik et al
EPI_ISL_549334	COVID-19 Genomics UK (COG-UK) Consortium	Queens Medical Centre, Clinical Microbiology Department / DeepSeq Nottingham	Gemma Clark et al
EPI_ISL_549336	COVID-19 Genomics UK (COG-UK) Consortium	Quadram Institute Bioscience	Dave J. Baker et al
EPI_ISL_549338	COVID-19 Genomics UK (COG-UK) Consortium	Oxford Viromics, NDM, University of Oxford; Oxford University Hospitals; Basingstoke and North Hampshire Hospital	Tanya Golubchik et al
EPI_ISL_549339	COVID-19 Genomics UK (COG-UK) Consortium	Oxford Viromics, NDM, University of Oxford; Oxford University Hospitals; Basingstoke and North Hampshire Hospital	Tanya Golubchik et al
EPI_ISL_549340	COVID-19 Genomics UK (COG-UK) Consortium	Oxford Viromics, NDM, University of Oxford; Oxford University Hospitals; Basingstoke and North Hampshire Hospital	Tanya Golubchik et al
EPI_ISL_549341	COVID-19 Genomics UK (COG-UK) Consortium	Centre for Enzyme Innovation, University of Portsmouth / Translational Research Laboratory, Portsmouth Hospitals NHS Trust	Angela Beckett et al
EPI_ISL_549342	COVID-19 Genomics UK (COG-UK) Consortium	Oxford Viromics, NDM, University of Oxford; Oxford University Hospitals; Basingstoke and North Hampshire Hospital	Tanya Golubchik et al
EPI_ISL_549343	COVID-19 Genomics UK (COG-UK) Consortium	Centre for Enzyme Innovation, University of Portsmouth / Translational Research Laboratory, Portsmouth Hospitals NHS Trust	Angela Beckett et al
EPI_ISL_549344	COVID-19 Genomics UK (COG-UK) Consortium	Quadram Institute Bioscience	Dave J. Baker et al
EPI_ISL_549345	COVID-19 Genomics UK (COG-UK) Consortium	Oxford Viromics, NDM, University of Oxford; Oxford University Hospitals; Basingstoke and North Hampshire Hospital	Tanya Golubchik et al
EPI_ISL_549346	COVID-19 Genomics UK (COG-UK) Consortium	Oxford Viromics, NDM, University of Oxford; Oxford University Hospitals; Basingstoke and North Hampshire Hospital	Tanya Golubchik et al
EPI_ISL_549347	COVID-19 Genomics UK (COG-UK) Consortium	Oxford Viromics, NDM, University of Oxford; Oxford University Hospitals; Basingstoke and North Hampshire Hospital	Tanya Golubchik et al
EPI_ISL_549348	COVID-19 Genomics UK (COG-UK) Consortium	Oxford Viromics, NDM, University of Oxford; Oxford University Hospitals; Basingstoke and North Hampshire Hospital	Tanya Golubchik et al
EPI_ISL_549349	COVID-19 Genomics UK (COG-UK) Consortium	Quadram Institute Bioscience	Dave J. Baker et al
EPI_ISL_549350	COVID-19 Genomics UK (COG-UK) Consortium	Quadram Institute Bioscience	Dave J. Baker et al
EPI_ISL_549351	COVID-19 Genomics UK (COG-UK) Consortium	Quadram Institute Bioscience	Dave J. Baker et al
EPI_ISL_549389	COVID-19 Genomics UK (COG-UK) Consortium	Department of Pathology, University of Cambridge	Aminu S. Jahun et al
EPI_ISL_549390	COVID-19 Genomics UK (COG-UK) Consortium	Department of Pathology, University of Cambridge	Aminu S. Jahun et al
EPI_ISL_549391	COVID-19 Genomics UK (COG-UK) Consortium	Department of Pathology, University of Cambridge	Aminu S. Jahun et al
EPI_ISL_549392	COVID-19 Genomics UK (COG-UK) Consortium	Department of Pathology, University of Cambridge	Aminu S. Jahun et al
EPI_ISL_549393	COVID-19 Genomics UK (COG-UK) Consortium	Department of Pathology, University of Cambridge	Aminu S. Jahun et al
EPI_ISL_549394	COVID-19 Genomics UK (COG-UK) Consortium	Department of Pathology, University of Cambridge	Aminu S. Jahun et al
EPI_ISL_549395	COVID-19 Genomics UK (COG-UK) Consortium	Department of Pathology, University of Cambridge	Aminu S. Jahun et al
EPI_ISL_549396	COVID-19 Genomics UK (COG-UK) Consortium	Oxford Viromics, NDM, University of Oxford; Oxford University Hospitals; Basingstoke and North Hampshire Hospital	Tanya Golubchik et al
EPI_ISL_549397	COVID-19 Genomics UK (COG-UK) Consortium	Oxford Viromics, NDM, University of Oxford; Oxford University Hospitals; Basingstoke and North Hampshire Hospital	Tanya Golubchik et al
EPI_ISL_549398	COVID-19 Genomics UK (COG-UK) Consortium	Oxford Viromics, NDM, University of Oxford; Oxford University Hospitals; Basingstoke and North Hampshire Hospital	Tanya Golubchik et al
EPI_ISL_549399	COVID-19 Genomics UK (COG-UK) Consortium	Oxford Viromics, NDM, University of Oxford; Oxford University Hospitals; Basingstoke and North Hampshire Hospital	Tanya Golubchik et al
EPI_ISL_549400	COVID-19 Genomics UK (COG-UK) Consortium	Oxford Viromics, NDM, University of Oxford; Oxford University Hospitals; Basingstoke and North Hampshire Hospital	Tanya Golubchik et al
EPI_ISL_549401	COVID-19 Genomics UK (COG-UK) Consortium	Oxford Viromics, NDM, University of Oxford; Oxford University Hospitals; Basingstoke and North Hampshire Hospital	Tanya Golubchik et al
EPI_ISL_549402	COVID-19 Genomics UK (COG-UK) Consortium	Oxford Viromics, NDM, University of Oxford; Oxford University Hospitals; Basingstoke and North Hampshire Hospital	Tanya Golubchik et al
EPI_ISL_549403	COVID-19 Genomics UK (COG-UK) Consortium	Oxford Viromics, NDM, University of Oxford; Oxford University Hospitals; Basingstoke and North Hampshire Hospital	Tanya Golubchik et al
EPI_ISL_549404	COVID-19 Genomics UK (COG-UK) Consortium	Oxford Viromics, NDM, University of Oxford; Oxford University Hospitals; Basingstoke and North Hampshire Hospital	Tanya Golubchik et al
EPI_ISL_549405	COVID-19 Genomics UK (COG-UK) Consortium	Oxford Viromics, NDM, University of Oxford; Oxford University Hospitals; Basingstoke and North Hampshire Hospital	Tanya Golubchik et al
EPI_ISL_549406	COVID-19 Genomics UK (COG-UK) Consortium	Oxford Viromics, NDM, University of Oxford; Oxford University Hospitals; Basingstoke and North Hampshire Hospital	Tanya Golubchik et al
EPI_ISL_549407	COVID-19 Genomics UK (COG-UK) Consortium	Oxford Viromics, NDM, University of Oxford; Oxford University Hospitals; Basingstoke and North Hampshire Hospital	Tanya Golubchik et al
EPI_ISL_549408	COVID-19 Genomics UK (COG-UK) Consortium	Oxford Viromics, NDM, University of Oxford; Oxford University Hospitals; Basingstoke and North Hampshire Hospital	Tanya Golubchik et al
EPI_ISL_549409	COVID-19 Genomics UK (COG-UK) Consortium	Oxford Viromics, NDM, University of Oxford; Oxford University Hospitals; Basingstoke and North Hampshire Hospital	Tanya Golubchik et al
EPI_ISL_549410	COVID-19 Genomics UK (COG-UK) Consortium	Oxford Viromics, NDM, University of Oxford; Oxford University Hospitals; Basingstoke and North Hampshire Hospital	Tanya Golubchik et al
EPI_ISL_549411	COVID-19 Genomics UK (COG-UK) Consortium	Oxford Viromics, NDM, University of Oxford; Oxford University Hospitals; Basingstoke and North Hampshire Hospital	Tanya Golubchik et al
EPI_ISL_549412	COVID-19 Genomics UK (COG-UK) Consortium	Oxford Viromics, NDM, University of Oxford; Oxford University Hospitals; Basingstoke and North Hampshire Hospital	Tanya Golubchik et al
EPI_ISL_549413	COVID-19 Genomics UK (COG-UK) Consortium	Oxford Viromics, NDM, University of Oxford; Oxford University Hospitals; Basingstoke and North Hampshire Hospital	Tanya Golubchik et al
EPI_ISL_549414	COVID-19 Genomics UK (COG-UK) Consortium	Oxford Viromics, NDM, University of Oxford; Oxford University Hospitals; Basingstoke and North Hampshire Hospital	Tanya Golubchik et al
EPI_ISL_549415	COVID-19 Genomics UK (COG-UK) Consortium	Oxford Viromics, NDM, University of Oxford; Oxford University Hospitals; Basingstoke and North Hampshire Hospital	Tanya Golubchik et al
EPI_ISL_549416	COVID-19 Genomics UK (COG-UK) Consortium	Oxford Viromics, NDM, University of Oxford; Oxford University Hospitals; Basingstoke and North Hampshire Hospital	Tanya Golubchik et al
EPI_ISL_549417	COVID-19 Genomics UK (COG-UK) Consortium	Oxford Viromics, NDM, University of Oxford; Oxford University Hospitals; Basingstoke and North Hampshire Hospital	Tanya Golubchik et al
EPI_ISL_549418	COVID-19 Genomics UK (COG-UK) Consortium	Oxford Viromics, NDM, University of Oxford; Oxford University Hospitals; Basingstoke and North Hampshire Hospital	Tanya Golubchik et al
EPI_ISL_549419	COVID-19 Genomics UK (COG-UK) Consortium	Oxford Viromics, NDM, University of Oxford; Oxford University Hospitals; Basingstoke and North Hampshire Hospital	Tanya Golubchik et al
EPI_ISL_549420	COVID-19 Genomics UK (COG-UK) Consortium	Oxford Viromics, NDM, University of Oxford; Oxford University Hospitals; Basingstoke and North Hampshire Hospital	Tanya Golubchik et al
EPI_ISL_549421	COVID-19 Genomics UK (COG-UK) Consortium	Oxford Viromics, NDM, University of Oxford; Oxford University Hospitals; Basingstoke and North Hampshire Hospital	Tanya Golubchik et al
EPI_ISL_549422	COVID-19 Genomics UK (COG-UK) Consortium	Oxford Viromics, NDM, University of Oxford; Oxford University Hospitals; Basingstoke and North Hampshire Hospital	Tanya Golubchik et al
EPI_ISL_549423	COVID-19 Genomics UK (COG-UK) Consortium	Oxford Viromics, NDM, University of Oxford; Oxford University Hospitals; Basingstoke and North Hampshire Hospital	Tanya Golubchik et al
EPI_ISL_549424	COVID-19 Genomics UK (COG-UK) Consortium	Oxford Viromics, NDM, University of Oxford; Oxford University Hospitals; Basingstoke and North Hampshire Hospital	Tanya Golubchik et al
EPI_ISL_549425	COVID-19 Genomics UK (COG-UK) Consortium	Oxford Viromics, NDM, University of Oxford; Oxford University Hospitals; Basingstoke and North Hampshire Hospital	Tanya Golubchik et al
EPI_ISL_549426	COVID-19 Genomics UK (COG-UK) Consortium	Oxford Viromics, NDM, University of Oxford; Oxford University Hospitals; Basingstoke and North Hampshire Hospital	Tanya Golubchik et al
EPI_ISL_549427	COVID-19 Genomics UK (COG-UK) Consortium	Oxford Viromics, NDM, University of Oxford; Oxford University Hospitals; Basingstoke and North Hampshire Hospital	Tanya Golubchik et al
EPI_ISL_549428	COVID-19 Genomics UK (COG-UK) Consortium	Oxford Viromics, NDM, University of Oxford; Oxford University Hospitals; Basingstoke and North Hampshire Hospital	Tanya Golubchik et al
EPI_ISL_549429	COVID-19 Genomics UK (COG-UK) Consortium	Oxford Viromics, NDM, University of Oxford; Oxford University Hospitals; Basingstoke and North Hampshire Hospital	Tanya Golubchik et al
EPI_ISL_549430	COVID-19 Genomics UK (COG-UK) Consortium	Oxford Viromics, NDM, University of Oxford; Oxford University Hospitals; Basingstoke and North Hampshire Hospital	Tanya Golubchik et al
EPI_ISL_549431	COVID-19 Genomics UK (COG-UK) Consortium	Oxford Viromics, NDM, University of Oxford; Oxford University Hospitals; Basingstoke and North Hampshire Hospital	Tanya Golubchik et al
EPI_ISL_549432	COVID-19 Genomics UK (COG-UK) Consortium	Oxford Viromics, NDM, University of Oxford; Oxford University Hospitals; Basingstoke and North Hampshire Hospital	Tanya Golubchik et al
EPI_ISL_549433	COVID-19 Genomics UK (COG-UK) Consortium	Oxford Viromics, NDM, University of Oxford; Oxford University Hospitals; Basingstoke and North Hampshire Hospital	Tanya Golubchik et al
EPI_ISL_549434	COVID-19 Genomics UK (COG-UK) Consortium	Oxford Viromics, NDM, University of Oxford; Oxford University Hospitals; Basingstoke and North Hampshire Hospital	Tanya Golubchik et al
EPI_ISL_549435	COVID-19 Genomics UK (COG-UK) Consortium	Oxford Viromics, NDM, University of Oxford; Oxford University Hospitals; Basingstoke and North Hampshire Hospital	Tanya Golubchik et al
EPI_ISL_549436	COVID-19 Genomics UK (COG-UK) Consortium	Oxford Viromics, NDM, University of Oxford; Oxford University Hospitals; Basingstoke and North Hampshire Hospital	Tanya Golubchik et al
EPI_ISL_549437	COVID-19 Genomics UK (COG-UK) Consortium	Oxford Viromics, NDM, University of Oxford; Oxford University Hospitals; Basingstoke and North Hampshire Hospital	Tanya Golubchik et al
EPI_ISL_549438	COVID-19 Genomics UK (COG-UK) Consortium	Oxford Viromics, NDM, University of Oxford; Oxford University Hospitals; Basingstoke and North Hampshire Hospital	Tanya Golubchik et al
EPI_ISL_549439	COVID-19 Genomics UK (COG-UK) Consortium	Oxford Viromics, NDM, University of Oxford; Oxford University Hospitals; Basingstoke and North Hampshire Hospital	Tanya Golubchik et al
EPI_ISL_549440	COVID-19 Genomics UK (COG-UK) Consortium	Oxford Viromics, NDM, University of Oxford; Oxford University Hospitals; Basingstoke and North Hampshire Hospital	Tanya Golubchik et al
EPI_ISL_549441	COVID-19 Genomics UK (COG-UK) Consortium	Oxford Viromics, NDM, University of Oxford; Oxford University Hospitals; Basingstoke and North Hampshire Hospital	Tanya Golubchik et al
EPI_ISL_549442	COVID-19 Genomics UK (COG-UK) Consortium	Oxford Viromics, NDM, University of Oxford; Oxford University Hospitals; Basingstoke and North Hampshire Hospital	Tanya Golubchik et al
EPI_ISL_549443	COVID-19 Genomics UK (COG-UK) Consortium	Oxford Viromics, NDM, University of Oxford; Oxford University Hospitals; Basingstoke and North Hampshire Hospital	Tanya Golubchik et al
EPI_ISL_549444	COVID-19 Genomics UK (COG-UK) Consortium	Oxford Viromics, NDM, University of Oxford; Oxford University Hospitals; Basingstoke and North Hampshire Hospital	Tanya Golubchik et al
EPI_ISL_549445	COVID-19 Genomics UK (COG-UK) Consortium	Oxford Viromics, NDM, University of Oxford; Oxford University Hospitals; Basingstoke and North Hampshire Hospital	Tanya Golubchik et al
EPI_ISL_549446	COVID-19 Genomics UK (COG-UK) Consortium	Oxford Viromics, NDM, University of Oxford; Oxford University Hospitals; Basingstoke and North Hampshire Hospital	Tanya Golubchik et al
EPI_ISL_549447	COVID-19 Genomics UK (COG-UK) Consortium	Oxford Viromics, NDM, University of Oxford; Oxford University Hospitals; Basingstoke and North Hampshire Hospital	Tanya Golubchik et al
EPI_ISL_549448	COVID-19 Genomics UK (COG-UK) Consortium	Oxford Viromics, NDM, University of Oxford; Oxford University Hospitals; Basingstoke and North Hampshire Hospital	Tanya Golubchik et al
EPI_ISL_549449	COVID-19 Genomics UK (COG-UK) Consortium	Oxford Viromics, NDM, University of Oxford; Oxford University Hospitals; Basingstoke and North Hampshire Hospital	Tanya Golubchik et al
EPI_ISL_549450	COVID-19 Genomics UK (COG-UK) Consortium	Oxford Viromics, NDM, University of Oxford; Oxford University Hospitals; Basingstoke and North Hampshire Hospital	Tanya Golubchik et al
EPI_ISL_549451	COVID-19 Genomics UK (COG-UK) Consortium	Oxford Viromics, NDM, University of Oxford; Oxford University Hospitals; Basingstoke and North Hampshire Hospital	Tanya Golubchik et al
EPI_ISL_549452	COVID-19 Genomics UK (COG-UK) Consortium	Oxford Viromics, NDM, University of Oxford; Oxford University Hospitals; Basingstoke and North Hampshire Hospital	Tanya Golubchik et al
EPI_ISL_549453	COVID-19 Genomics UK (COG-UK) Consortium	Oxford Viromics, NDM, University of Oxford; Oxford University Hospitals; Basingstoke and North Hampshire Hospital	Tanya Golubchik et al
EPI_ISL_549454	COVID-19 Genomics UK (COG-UK) Consortium	Oxford Viromics, NDM, University of Oxford; Oxford University Hospitals; Basingstoke and North Hampshire Hospital	Tanya Golubchik et al
EPI_ISL_549455	COVID-19 Genomics UK (COG-UK) Consortium	Oxford Viromics, NDM, University of Oxford; Oxford University Hospitals; Basingstoke and North Hampshire Hospital	Tanya Golubchik et al
EPI_ISL_549456	COVID-19 Genomics UK (COG-UK) Consortium	Oxford Viromics, NDM, University of Oxford; Oxford University Hospitals; Basingstoke and North Hampshire Hospital	Tanya Golubchik et al
EPI_ISL_549457	COVID-19 Genomics UK (COG-UK) Consortium	Oxford Viromics, NDM, University of Oxford; Oxford University Hospitals; Basingstoke and North Hampshire Hospital	Tanya Golubchik et al
EPI_ISL_549458	COVID-19 Genomics UK (COG-UK) Consortium	Oxford Viromics, NDM, University of Oxford; Oxford University Hospitals; Basingstoke and North Hampshire Hospital	Tanya Golubchik et al
EPI_ISL_549459	COVID-19 Genomics UK (COG-UK) Consortium	Oxford Viromics, NDM, University of Oxford; Oxford University Hospitals; Basingstoke and North Hampshire Hospital	Tanya Golubchik et al
EPI_ISL_549460	COVID-19 Genomics UK (COG-UK) Consortium	Centre for Enzyme Innovation, University of Portsmouth / Translational Research Laboratory, Portsmouth Hospitals NHS Trust	Angela Beckett et al
EPI_ISL_549461	COVID-19 Genomics UK (COG-UK) Consortium	Centre for Enzyme Innovation, University of Portsmouth / Translational Research Laboratory, Portsmouth Hospitals NHS Trust	Angela Beckett et al
EPI_ISL_549462	COVID-19 Genomics UK (COG-UK) Consortium	Centre for Enzyme Innovation, University of Portsmouth / Translational Research Laboratory, Portsmouth Hospitals NHS Trust	Angela Beckett et al
EPI_ISL_549463	COVID-19 Genomics UK (COG-UK) Consortium	Centre for Enzyme Innovation, University of Portsmouth / Translational Research Laboratory, Portsmouth Hospitals NHS Trust	Angela Beckett et al
EPI_ISL_549464	COVID-19 Genomics UK (COG-UK) Consortium	Centre for Enzyme Innovation, University of Portsmouth / Translational Research Laboratory, Portsmouth Hospitals NHS Trust	Angela Beckett et al
EPI_ISL_549465	COVID-19 Genomics UK (COG-UK) Consortium	Centre for Enzyme Innovation, University of Portsmouth / Translational Research Laboratory, Portsmouth Hospitals NHS Trust	Angela Beckett et al
EPI_ISL_549466	COVID-19 Genomics UK (COG-UK) Consortium	Centre for Enzyme Innovation, University of Portsmouth / Translational Research Laboratory, Portsmouth Hospitals NHS Trust	Angela Beckett et al
EPI_ISL_549467	COVID-19 Genomics UK (COG-UK) Consortium	Centre for Enzyme Innovation, University of Portsmouth / Translational Research Laboratory, Portsmouth Hospitals NHS Trust	Angela Beckett et al
EPI_ISL_549468	COVID-19 Genomics UK (COG-UK) Consortium	Centre for Enzyme Innovation, University of Portsmouth / Translational Research Laboratory, Portsmouth Hospitals NHS Trust	Angela Beckett et al
EPI_ISL_549469	COVID-19 Genomics UK (COG-UK) Consortium	Centre for Enzyme Innovation, University of Portsmouth / Translational Research Laboratory, Portsmouth Hospitals NHS Trust	Angela Beckett et al
EPI_ISL_549470	COVID-19 Genomics UK (COG-UK) Consortium	Centre for Enzyme Innovation, University of Portsmouth / Translational Research Laboratory, Portsmouth Hospitals NHS Trust	Angela Beckett et al
EPI_ISL_549471	COVID-19 Genomics UK (COG-UK) Consortium	Centre for Enzyme Innovation, University of Portsmouth / Translational Research Laboratory, Portsmouth Hospitals NHS Trust	Angela Beckett et al
EPI_ISL_549472	COVID-19 Genomics UK (COG-UK) Consortium	Centre for Enzyme Innovation, University of Portsmouth / Translational Research Laboratory, Portsmouth Hospitals NHS Trust	Angela Beckett et al
EPI_ISL_549473	COVID-19 Genomics UK (COG-UK) Consortium	Centre for Enzyme Innovation, University of Portsmouth / Translational Research Laboratory, Portsmouth Hospitals NHS Trust	Angela Beckett et al
EPI_ISL_549474	COVID-19 Genomics UK (COG-UK) Consortium	Centre for Enzyme Innovation, University of Portsmouth / Translational Research Laboratory, Portsmouth Hospitals NHS Trust	Angela Beckett et al
EPI_ISL_549475	COVID-19 Genomics UK (COG-UK) Consortium	Centre for Enzyme Innovation, University of Portsmouth / Translational Research Laboratory, Portsmouth Hospitals NHS Trust	Angela Beckett et al
EPI_ISL_549476	COVID-19 Genomics UK (COG-UK) Consortium	Centre for Enzyme Innovation, University of Portsmouth / Translational Research Laboratory, Portsmouth Hospitals NHS Trust	Angela Beckett et al
EPI_ISL_549477	COVID-19 Genomics UK (COG-UK) Consortium	Quadram Institute Bioscience	Dave J. Baker et al
EPI_ISL_549478	COVID-19 Genomics UK (COG-UK) Consortium	Quadram Institute Bioscience	Dave J. Baker et al
EPI_ISL_549479	COVID-19 Genomics UK (COG-UK) Consortium	Quadram Institute Bioscience	Dave J. Baker et al
EPI_ISL_549480	COVID-19 Genomics UK (COG-UK) Consortium	Quadram Institute Bioscience	Dave J. Baker et al
EPI_ISL_549481	COVID-19 Genomics UK (COG-UK) Consortium	Quadram Institute Bioscience	Dave J. Baker et al
EPI_ISL_549482	COVID-19 Genomics UK (COG-UK) Consortium	Quadram Institute Bioscience	Dave J. Baker et al
EPI_ISL_549483	COVID-19 Genomics UK (COG-UK) Consortium	Quadram Institute Bioscience	Dave J. Baker et al
EPI_ISL_549484	COVID-19 Genomics UK (COG-UK) Consortium	Quadram Institute Bioscience	Dave J. Baker et al
EPI_ISL_549485	COVID-19 Genomics UK (COG-UK) Consortium	Quadram Institute Bioscience	Dave J. Baker et al
EPI_ISL_549486	COVID-19 Genomics UK (COG-UK) Consortium	Quadram Institute Bioscience	Dave J. Baker et al
EPI_ISL_549487	COVID-19 Genomics UK (COG-UK) Consortium	Quadram Institute Bioscience	Dave J. Baker et al
EPI_ISL_549488	COVID-19 Genomics UK (COG-UK) Consortium	Quadram Institute Bioscience	Dave J. Baker et al
EPI_ISL_549489	COVID-19 Genomics UK (COG-UK) Consortium	Quadram Institute Bioscience	Dave J. Baker et al
EPI_ISL_549490	COVID-19 Genomics UK (COG-UK) Consortium	Quadram Institute Bioscience	Dave J. Baker et al
EPI_ISL_549491	COVID-19 Genomics UK (COG-UK) Consortium	Queens Medical Centre, Clinical Microbiology Department / DeepSeq Nottingham	Gemma Clark et al
EPI_ISL_549492	COVID-19 Genomics UK (COG-UK) Consortium	Queens Medical Centre, Clinical Microbiology Department / DeepSeq Nottingham	Gemma Clark et al
EPI_ISL_549493	COVID-19 Genomics UK (COG-UK) Consortium	Queens Medical Centre, Clinical Microbiology Department / DeepSeq Nottingham	Gemma Clark et al
EPI_ISL_549494	COVID-19 Genomics UK (COG-UK) Consortium	Queens Medical Centre, Clinical Microbiology Department / DeepSeq Nottingham	Gemma Clark et al
EPI_ISL_549495	COVID-19 Genomics UK (COG-UK) Consortium	Queens Medical Centre, Clinical Microbiology Department / DeepSeq Nottingham	Gemma Clark et al
EPI_ISL_549496	COVID-19 Genomics UK (COG-UK) Consortium	Queens Medical Centre, Clinical Microbiology Department / DeepSeq Nottingham	Gemma Clark et al
EPI_ISL_549497	COVID-19 Genomics UK (COG-UK) Consortium	Queens Medical Centre, Clinical Microbiology Department / DeepSeq Nottingham	Gemma Clark et al
EPI_ISL_549498	COVID-19 Genomics UK (COG-UK) Consortium	Queens Medical Centre, Clinical Microbiology Department / DeepSeq Nottingham	Gemma Clark et al
EPI_ISL_549499	COVID-19 Genomics UK (COG-UK) Consortium	Queens Medical Centre, Clinical Microbiology Department / DeepSeq Nottingham	Gemma Clark et al
EPI_ISL_549500	COVID-19 Genomics UK (COG-UK) Consortium	Queens Medical Centre, Clinical Microbiology Department / DeepSeq Nottingham	Gemma Clark et al
EPI_ISL_549501	COVID-19 Genomics UK (COG-UK) Consortium	Queens Medical Centre, Clinical Microbiology Department / DeepSeq Nottingham	Gemma Clark et al
EPI_ISL_549502	COVID-19 Genomics UK (COG-UK) Consortium	Queens Medical Centre, Clinical Microbiology Department / DeepSeq Nottingham	Gemma Clark et al
EPI_ISL_549503	COVID-19 Genomics UK (COG-UK) Consortium	Queens Medical Centre, Clinical Microbiology Department / DeepSeq Nottingham	Gemma Clark et al
EPI_ISL_549504	COVID-19 Genomics UK (COG-UK) Consortium	Queens Medical Centre, Clinical Microbiology Department / DeepSeq Nottingham	Gemma Clark et al
EPI_ISL_549505	COVID-19 Genomics UK (COG-UK) Consortium	Queens Medical Centre, Clinical Microbiology Department / DeepSeq Nottingham	Gemma Clark et al
EPI_ISL_549506	COVID-19 Genomics UK (COG-UK) Consortium	Queens Medical Centre, Clinical Microbiology Department / DeepSeq Nottingham	Gemma Clark et al
EPI_ISL_549507	COVID-19 Genomics UK (COG-UK) Consortium	Queens Medical Centre, Clinical Microbiology Department / DeepSeq Nottingham	Gemma Clark et al
EPI_ISL_549508	COVID-19 Genomics UK (COG-UK) Consortium	Queens Medical Centre, Clinical Microbiology Department / DeepSeq Nottingham	Gemma Clark et al
EPI_ISL_549509	COVID-19 Genomics UK (COG-UK) Consortium	Queens Medical Centre, Clinical Microbiology Department / DeepSeq Nottingham	Gemma Clark et al
EPI_ISL_549510	COVID-19 Genomics UK (COG-UK) Consortium	Queens Medical Centre, Clinical Microbiology Department / DeepSeq Nottingham	Gemma Clark et al
EPI_ISL_549511	COVID-19 Genomics UK (COG-UK) Consortium	Queens Medical Centre, Clinical Microbiology Department / DeepSeq Nottingham	Gemma Clark et al
EPI_ISL_549512	COVID-19 Genomics UK (COG-UK) Consortium	Queens Medical Centre, Clinical Microbiology Department / DeepSeq Nottingham	Gemma Clark et al
EPI_ISL_549513	COVID-19 Genomics UK (COG-UK) Consortium	Queens Medical Centre, Clinical Microbiology Department / DeepSeq Nottingham	Gemma Clark et al
EPI_ISL_549514	COVID-19 Genomics UK (COG-UK) Consortium	Queens Medical Centre, Clinical Microbiology Department / DeepSeq Nottingham	Gemma Clark et al
EPI_ISL_549515	COVID-19 Genomics UK (COG-UK) Consortium	Queens Medical Centre, Clinical Microbiology Department / DeepSeq Nottingham	Gemma Clark et al
EPI_ISL_549516	COVID-19 Genomics UK (COG-UK) Consortium	Queens Medical Centre, Clinical Microbiology Department / DeepSeq Nottingham	Gemma Clark et al
EPI_ISL_549517	COVID-19 Genomics UK (COG-UK) Consortium	Lincolnshire Hospitals and DeepSeq Nottingham	Nichola Duckworth et al
EPI_ISL_549518	COVID-19 Genomics UK (COG-UK) Consortium	Lincolnshire Hospitals and DeepSeq Nottingham	Nichola Duckworth et al
EPI_ISL_549519	COVID-19 Genomics UK (COG-UK) Consortium	Lincolnshire Hospitals and DeepSeq Nottingham	Nichola Duckworth et al
EPI_ISL_549520	COVID-19 Genomics UK (COG-UK) Consortium	Lincolnshire Hospitals and DeepSeq Nottingham	Nichola Duckworth et al
EPI_ISL_549521	COVID-19 Genomics UK (COG-UK) Consortium	Lincolnshire Hospitals and DeepSeq Nottingham	Nichola Duckworth et al
EPI_ISL_549522	COVID-19 Genomics UK (COG-UK) Consortium	Lincolnshire Hospitals and DeepSeq Nottingham	Nichola Duckworth et al
EPI_ISL_549523	COVID-19 Genomics UK (COG-UK) Consortium	Oxford Viromics, NDM, University of Oxford; Oxford University Hospitals; Basingstoke and North Hampshire Hospital	Tanya Golubchik et al
EPI_ISL_549524	COVID-19 Genomics UK (COG-UK) Consortium	Oxford Viromics, NDM, University of Oxford; Oxford University Hospitals; Basingstoke and North Hampshire Hospital	Tanya Golubchik et al
EPI_ISL_549525	COVID-19 Genomics UK (COG-UK) Consortium	Oxford Viromics, NDM, University of Oxford; Oxford University Hospitals; Basingstoke and North Hampshire Hospital	Tanya Golubchik et al
EPI_ISL_549526	COVID-19 Genomics UK (COG-UK) Consortium	Oxford Viromics, NDM, University of Oxford; Oxford University Hospitals; Basingstoke and North Hampshire Hospital	Tanya Golubchik et al
EPI_ISL_549527	COVID-19 Genomics UK (COG-UK) Consortium	Oxford Viromics, NDM, University of Oxford; Oxford University Hospitals; Basingstoke and North Hampshire Hospital	Tanya Golubchik et al
EPI_ISL_549528	COVID-19 Genomics UK (COG-UK) Consortium	Oxford Viromics, NDM, University of Oxford; Oxford University Hospitals; Basingstoke and North Hampshire Hospital	Tanya Golubchik et al
EPI_ISL_549529	COVID-19 Genomics UK (COG-UK) Consortium	Oxford Viromics, NDM, University of Oxford; Oxford University Hospitals; Basingstoke and North Hampshire Hospital	Tanya Golubchik et al
EPI_ISL_549530	COVID-19 Genomics UK (COG-UK) Consortium	Oxford Viromics, NDM, University of Oxford; Oxford University Hospitals; Basingstoke and North Hampshire Hospital	Tanya Golubchik et al
EPI_ISL_549531	COVID-19 Genomics UK (COG-UK) Consortium	Oxford Viromics, NDM, University of Oxford; Oxford University Hospitals; Basingstoke and North Hampshire Hospital	Tanya Golubchik et al
EPI_ISL_549532	COVID-19 Genomics UK (COG-UK) Consortium	Oxford Viromics, NDM, University of Oxford; Oxford University Hospitals; Basingstoke and North Hampshire Hospital	Tanya Golubchik et al
EPI_ISL_549533	COVID-19 Genomics UK (COG-UK) Consortium	Oxford Viromics, NDM, University of Oxford; Oxford University Hospitals; Basingstoke and North Hampshire Hospital	Tanya Golubchik et al
EPI_ISL_549534	COVID-19 Genomics UK (COG-UK) Consortium	Oxford Viromics, NDM, University of Oxford; Oxford University Hospitals; Basingstoke and North Hampshire Hospital	Tanya Golubchik et al
EPI_ISL_549535	COVID-19 Genomics UK (COG-UK) Consortium	Oxford Viromics, NDM, University of Oxford; Oxford University Hospitals; Basingstoke and North Hampshire Hospital	Tanya Golubchik et al
EPI_ISL_549536	COVID-19 Genomics UK (COG-UK) Consortium	Oxford Viromics, NDM, University of Oxford; Oxford University Hospitals; Basingstoke and North Hampshire Hospital	Tanya Golubchik et al
EPI_ISL_549537	COVID-19 Genomics UK (COG-UK) Consortium	Oxford Viromics, NDM, University of Oxford; Oxford University Hospitals; Basingstoke and North Hampshire Hospital	Tanya Golubchik et al
EPI_ISL_549538	COVID-19 Genomics UK (COG-UK) Consortium	Oxford Viromics, NDM, University of Oxford; Oxford University Hospitals; Basingstoke and North Hampshire Hospital	Tanya Golubchik et al
EPI_ISL_549539	COVID-19 Genomics UK (COG-UK) Consortium	Oxford Viromics, NDM, University of Oxford; Oxford University Hospitals; Basingstoke and North Hampshire Hospital	Tanya Golubchik et al
EPI_ISL_549540	COVID-19 Genomics UK (COG-UK) Consortium	Oxford Viromics, NDM, University of Oxford; Oxford University Hospitals; Basingstoke and North Hampshire Hospital	Tanya Golubchik et al
EPI_ISL_549541	COVID-19 Genomics UK (COG-UK) Consortium	Oxford Viromics, NDM, University of Oxford; Oxford University Hospitals; Basingstoke and North Hampshire Hospital	Tanya Golubchik et al
EPI_ISL_549542	COVID-19 Genomics UK (COG-UK) Consortium	Oxford Viromics, NDM, University of Oxford; Oxford University Hospitals; Basingstoke and North Hampshire Hospital	Tanya Golubchik et al
EPI_ISL_549543	COVID-19 Genomics UK (COG-UK) Consortium	Oxford Viromics, NDM, University of Oxford; Oxford University Hospitals; Basingstoke and North Hampshire Hospital	Tanya Golubchik et al
EPI_ISL_549544	COVID-19 Genomics UK (COG-UK) Consortium	Oxford Viromics, NDM, University of Oxford; Oxford University Hospitals; Basingstoke and North Hampshire Hospital	Tanya Golubchik et al
EPI_ISL_549545	COVID-19 Genomics UK (COG-UK) Consortium	Oxford Viromics, NDM, University of Oxford; Oxford University Hospitals; Basingstoke and North Hampshire Hospital	Tanya Golubchik et al
EPI_ISL_549546	COVID-19 Genomics UK (COG-UK) Consortium	Oxford Viromics, NDM, University of Oxford; Oxford University Hospitals; Basingstoke and North Hampshire Hospital	Tanya Golubchik et al
EPI_ISL_549547	Wellcome Sanger Institute for the COVID-19 Genomics UK Consortium	Lighthouse Lab in Glasgow	Harper VanSteenhouse et al
EPI_ISL_549548	Wellcome Sanger Institute for the COVID-19 Genomics UK Consortium	Lighthouse Lab in Glasgow	Harper VanSteenhouse et al
EPI_ISL_549549	Wellcome Sanger Institute for the COVID-19 Genomics UK Consortium	Lighthouse Lab in Glasgow	Harper VanSteenhouse et al
EPI_ISL_549550	Wellcome Sanger Institute for the COVID-19 Genomics UK Consortium	Lighthouse Lab in Glasgow	Harper VanSteenhouse et al
EPI_ISL_549551	Wellcome Sanger Institute for the COVID-19 Genomics UK Consortium	Lighthouse Lab in Glasgow	Harper VanSteenhouse et al
EPI_ISL_549554	Wellcome Sanger Institute for the COVID-19 Genomics UK Consortium	Lighthouse Lab in Glasgow	Harper VanSteenhouse et al
EPI_ISL_549555	Wellcome Sanger Institute for the COVID-19 Genomics UK Consortium	Lighthouse Lab in Glasgow	Harper VanSteenhouse et al
EPI_ISL_549557	Wellcome Sanger Institute for the COVID-19 Genomics UK Consortium	Lighthouse Lab in Glasgow	Harper VanSteenhouse et al
EPI_ISL_549558	Wellcome Sanger Institute for the COVID-19 Genomics UK Consortium	Lighthouse Lab in Glasgow	Harper VanSteenhouse et al
EPI_ISL_549559	Wellcome Sanger Institute for the COVID-19 Genomics UK Consortium	Lighthouse Lab in Glasgow	Harper VanSteenhouse et al
EPI_ISL_549560	Wellcome Sanger Institute for the COVID-19 Genomics UK Consortium	Lighthouse Lab in Glasgow	Harper VanSteenhouse et al
EPI_ISL_549561	Wellcome Sanger Institute for the COVID-19 Genomics UK Consortium	Lighthouse Lab in Glasgow	Harper VanSteenhouse et al
EPI_ISL_549562	Wellcome Sanger Institute for the COVID-19 Genomics UK Consortium	Lighthouse Lab in Glasgow	Harper VanSteenhouse et al
EPI_ISL_549563	Wellcome Sanger Institute for the COVID-19 Genomics UK Consortium	Lighthouse Lab in Glasgow	Harper VanSteenhouse et al
EPI_ISL_549564	Wellcome Sanger Institute for the COVID-19 Genomics UK Consortium	Lighthouse Lab in Glasgow	Harper VanSteenhouse et al
EPI_ISL_549565	Wellcome Sanger Institute for the COVID-19 Genomics UK Consortium	Lighthouse Lab in Glasgow	Harper VanSteenhouse et al
EPI_ISL_549566	Wellcome Sanger Institute for the COVID-19 Genomics UK Consortium	Lighthouse Lab in Glasgow	Harper VanSteenhouse et al
EPI_ISL_549567	Wellcome Sanger Institute for the COVID-19 Genomics UK Consortium	Lighthouse Lab in Glasgow	Harper VanSteenhouse et al
EPI_ISL_549568	Wellcome Sanger Institute for the COVID-19 Genomics UK Consortium	Lighthouse Lab in Glasgow	Harper VanSteenhouse et al
EPI_ISL_549569	Wellcome Sanger Institute for the COVID-19 Genomics UK Consortium	Lighthouse Lab in Glasgow	Harper VanSteenhouse et al
EPI_ISL_549570	Wellcome Sanger Institute for the COVID-19 Genomics UK Consortium	Lighthouse Lab in Glasgow	Harper VanSteenhouse et al
EPI_ISL_549571	Wellcome Sanger Institute for the COVID-19 Genomics UK Consortium	Lighthouse Lab in Glasgow	Harper VanSteenhouse et al
EPI_ISL_549572	Wellcome Sanger Institute for the COVID-19 Genomics UK Consortium	Lighthouse Lab in Glasgow	Harper VanSteenhouse et al
EPI_ISL_549573	Wellcome Sanger Institute for the COVID-19 Genomics UK Consortium	Lighthouse Lab in Glasgow	Harper VanSteenhouse et al
EPI_ISL_549574	Wellcome Sanger Institute for the COVID-19 Genomics UK Consortium	Lighthouse Lab in Glasgow	Harper VanSteenhouse et al
EPI_ISL_549575	Wellcome Sanger Institute for the COVID-19 Genomics UK Consortium	Lighthouse Lab in Glasgow	Harper VanSteenhouse et al
EPI_ISL_549576	Wellcome Sanger Institute for the COVID-19 Genomics UK Consortium	Lighthouse Lab in Glasgow	Harper VanSteenhouse et al
EPI_ISL_549577	Wellcome Sanger Institute for the COVID-19 Genomics UK Consortium	Lighthouse Lab in Glasgow	Harper VanSteenhouse et al
EPI_ISL_549578	Wellcome Sanger Institute for the COVID-19 Genomics UK Consortium	Lighthouse Lab in Glasgow	Harper VanSteenhouse et al
EPI_ISL_549579	Wellcome Sanger Institute for the COVID-19 Genomics UK Consortium	Lighthouse Lab in Glasgow	Harper VanSteenhouse et al
EPI_ISL_549580	Wellcome Sanger Institute for the COVID-19 Genomics UK Consortium	Lighthouse Lab in Glasgow	Harper VanSteenhouse et al
EPI_ISL_549581	Wellcome Sanger Institute for the COVID-19 Genomics UK Consortium	Lighthouse Lab in Glasgow	Harper VanSteenhouse et al
EPI_ISL_549582	Wellcome Sanger Institute for the COVID-19 Genomics UK Consortium	Lighthouse Lab in Glasgow	Harper VanSteenhouse et al
EPI_ISL_549583	Wellcome Sanger Institute for the COVID-19 Genomics UK Consortium	Lighthouse Lab in Glasgow	Harper VanSteenhouse et al
EPI_ISL_549585	Wellcome Sanger Institute for the COVID-19 Genomics UK Consortium	Lighthouse Lab in Glasgow	Harper VanSteenhouse et al
EPI_ISL_549587	Wellcome Sanger Institute for the COVID-19 Genomics UK Consortium	Lighthouse Lab in Glasgow	Harper VanSteenhouse et al
EPI_ISL_549588	Wellcome Sanger Institute for the COVID-19 Genomics UK Consortium	Lighthouse Lab in Glasgow	Harper VanSteenhouse et al
EPI_ISL_549589	Wellcome Sanger Institute for the COVID-19 Genomics UK Consortium	Lighthouse Lab in Glasgow	Harper VanSteenhouse et al
EPI_ISL_549590	Wellcome Sanger Institute for the COVID-19 Genomics UK Consortium	Lighthouse Lab in Glasgow	Harper VanSteenhouse et al
EPI_ISL_549591	Wellcome Sanger Institute for the COVID-19 Genomics UK Consortium	Lighthouse Lab in Glasgow	Harper VanSteenhouse et al
EPI_ISL_549592	Wellcome Sanger Institute for the COVID-19 Genomics UK Consortium	Lighthouse Lab in Glasgow	Harper VanSteenhouse et al
EPI_ISL_549595	Wellcome Sanger Institute for the COVID-19 Genomics UK Consortium	Lighthouse Lab in Glasgow	Harper VanSteenhouse et al
EPI_ISL_549596	Wellcome Sanger Institute for the COVID-19 Genomics UK Consortium	Lighthouse Lab in Glasgow	Harper VanSteenhouse et al
EPI_ISL_549597	Wellcome Sanger Institute for the COVID-19 Genomics UK Consortium	Lighthouse Lab in Glasgow	Harper VanSteenhouse et al
EPI_ISL_549598	Wellcome Sanger Institute for the COVID-19 Genomics UK Consortium	Lighthouse Lab in Glasgow	Harper VanSteenhouse et al
EPI_ISL_549599	Wellcome Sanger Institute for the COVID-19 Genomics UK Consortium	Lighthouse Lab in Glasgow	Harper VanSteenhouse et al
EPI_ISL_549602	Wellcome Sanger Institute for the COVID-19 Genomics UK Consortium	Lighthouse Lab in Glasgow	Harper VanSteenhouse et al
EPI_ISL_549603	Wellcome Sanger Institute for the COVID-19 Genomics UK Consortium	Lighthouse Lab in Glasgow	Harper VanSteenhouse et al
EPI_ISL_549604	Wellcome Sanger Institute for the COVID-19 Genomics UK Consortium	Lighthouse Lab in Glasgow	Harper VanSteenhouse et al
EPI_ISL_549605	Wellcome Sanger Institute for the COVID-19 Genomics UK Consortium	Lighthouse Lab in Glasgow	Harper VanSteenhouse et al
EPI_ISL_549606	Wellcome Sanger Institute for the COVID-19 Genomics UK Consortium	Lighthouse Lab in Glasgow	Harper VanSteenhouse et al
EPI_ISL_549607	Wellcome Sanger Institute for the COVID-19 Genomics UK Consortium	Lighthouse Lab in Glasgow	Harper VanSteenhouse et al
EPI_ISL_549608	Wellcome Sanger Institute for the COVID-19 Genomics UK Consortium	Lighthouse Lab in Glasgow	Harper VanSteenhouse et al
EPI_ISL_549609	Wellcome Sanger Institute for the COVID-19 Genomics UK Consortium	Lighthouse Lab in Glasgow	Harper VanSteenhouse et al
EPI_ISL_549610	Wellcome Sanger Institute for the COVID-19 Genomics UK Consortium	Lighthouse Lab in Glasgow	Harper VanSteenhouse et al
EPI_ISL_549611	Wellcome Sanger Institute for the COVID-19 Genomics UK Consortium	Lighthouse Lab in Glasgow	Harper VanSteenhouse et al
EPI_ISL_549612	Wellcome Sanger Institute for the COVID-19 Genomics UK Consortium	Lighthouse Lab in Glasgow	Harper VanSteenhouse et al
EPI_ISL_549613	Wellcome Sanger Institute for the COVID-19 Genomics UK Consortium	Lighthouse Lab in Glasgow	Harper VanSteenhouse et al
EPI_ISL_549614	Wellcome Sanger Institute for the COVID-19 Genomics UK Consortium	Lighthouse Lab in Glasgow	Harper VanSteenhouse et al
EPI_ISL_549615	Wellcome Sanger Institute for the COVID-19 Genomics UK Consortium	Lighthouse Lab in Glasgow	Harper VanSteenhouse et al
EPI_ISL_549616	Wellcome Sanger Institute for the COVID-19 Genomics UK Consortium	Lighthouse Lab in Glasgow	Harper VanSteenhouse et al
EPI_ISL_549617	Wellcome Sanger Institute for the COVID-19 Genomics UK Consortium	Lighthouse Lab in Glasgow	Harper VanSteenhouse et al
EPI_ISL_549618	Wellcome Sanger Institute for the COVID-19 Genomics UK Consortium	Lighthouse Lab in Glasgow	Harper VanSteenhouse et al
EPI_ISL_549619	Wellcome Sanger Institute for the COVID-19 Genomics UK Consortium	Lighthouse Lab in Glasgow	Harper VanSteenhouse et al
EPI_ISL_549620	Wellcome Sanger Institute for the COVID-19 Genomics UK Consortium	Lighthouse Lab in Glasgow	Harper VanSteenhouse et al
EPI_ISL_549621	Wellcome Sanger Institute for the COVID-19 Genomics UK Consortium	Lighthouse Lab in Glasgow	Harper VanSteenhouse et al
EPI_ISL_549622	Wellcome Sanger Institute for the COVID-19 Genomics UK Consortium	Lighthouse Lab in Glasgow	Harper VanSteenhouse et al
EPI_ISL_549623	Wellcome Sanger Institute for the COVID-19 Genomics UK Consortium	Lighthouse Lab in Glasgow	Harper VanSteenhouse et al
EPI_ISL_549625	Wellcome Sanger Institute for the COVID-19 Genomics UK Consortium	Lighthouse Lab in Glasgow	Harper VanSteenhouse et al
EPI_ISL_549626	Wellcome Sanger Institute for the COVID-19 Genomics UK Consortium	Lighthouse Lab in Glasgow	Harper VanSteenhouse et al
EPI_ISL_549627	Wellcome Sanger Institute for the COVID-19 Genomics UK Consortium	Lighthouse Lab in Glasgow	Harper VanSteenhouse et al
EPI_ISL_549628	Wellcome Sanger Institute for the COVID-19 Genomics UK Consortium	Lighthouse Lab in Glasgow	Harper VanSteenhouse et al
EPI_ISL_549629	Wellcome Sanger Institute for the COVID-19 Genomics UK Consortium	Lighthouse Lab in Glasgow	Harper VanSteenhouse et al
EPI_ISL_549630	Wellcome Sanger Institute for the COVID-19 Genomics UK Consortium	Lighthouse Lab in Glasgow	Harper VanSteenhouse et al
EPI_ISL_549631	Wellcome Sanger Institute for the COVID-19 Genomics UK Consortium	Lighthouse Lab in Glasgow	Harper VanSteenhouse et al
EPI_ISL_549632	Wellcome Sanger Institute for the COVID-19 Genomics UK Consortium	Lighthouse Lab in Glasgow	Harper VanSteenhouse et al
EPI_ISL_549633	Wellcome Sanger Institute for the COVID-19 Genomics UK Consortium	Lighthouse Lab in Glasgow	Harper VanSteenhouse et al
EPI_ISL_549634	Wellcome Sanger Institute for the COVID-19 Genomics UK Consortium	Lighthouse Lab in Glasgow	Harper VanSteenhouse et al
EPI_ISL_549635	Wellcome Sanger Institute for the COVID-19 Genomics UK Consortium	Lighthouse Lab in Glasgow	Harper VanSteenhouse et al
EPI_ISL_549636	Wellcome Sanger Institute for the COVID-19 Genomics UK Consortium	Lighthouse Lab in Glasgow	Harper VanSteenhouse et al
EPI_ISL_549638	Wellcome Sanger Institute for the COVID-19 Genomics UK Consortium	Lighthouse Lab in Glasgow	Harper VanSteenhouse et al
EPI_ISL_549639	Wellcome Sanger Institute for the COVID-19 Genomics UK Consortium	Lighthouse Lab in Glasgow	Harper VanSteenhouse et al
EPI_ISL_549640	Wellcome Sanger Institute for the COVID-19 Genomics UK Consortium	Lighthouse Lab in Glasgow	Harper VanSteenhouse et al
EPI_ISL_549641	Wellcome Sanger Institute for the COVID-19 Genomics UK Consortium	Lighthouse Lab in Glasgow	Harper VanSteenhouse et al
EPI_ISL_549642	Wellcome Sanger Institute for the COVID-19 Genomics UK Consortium	Lighthouse Lab in Glasgow	Harper VanSteenhouse et al
EPI_ISL_549643	Wellcome Sanger Institute for the COVID-19 Genomics UK Consortium	Lighthouse Lab in Glasgow	Harper VanSteenhouse et al
EPI_ISL_549644	Wellcome Sanger Institute for the COVID-19 Genomics UK Consortium	Lighthouse Lab in Glasgow	Harper VanSteenhouse et al
EPI_ISL_549645	Wellcome Sanger Institute for the COVID-19 Genomics UK Consortium	Lighthouse Lab in Glasgow	Harper VanSteenhouse et al
EPI_ISL_549646	Wellcome Sanger Institute for the COVID-19 Genomics UK Consortium	Lighthouse Lab in Glasgow	Harper VanSteenhouse et al
EPI_ISL_549647	Wellcome Sanger Institute for the COVID-19 Genomics UK Consortium	Lighthouse Lab in Glasgow	Harper VanSteenhouse et al
EPI_ISL_549648	Wellcome Sanger Institute for the COVID-19 Genomics UK Consortium	Lighthouse Lab in Glasgow	Harper VanSteenhouse et al
EPI_ISL_549649	Wellcome Sanger Institute for the COVID-19 Genomics UK Consortium	Lighthouse Lab in Glasgow	Harper VanSteenhouse et al
EPI_ISL_549651	Wellcome Sanger Institute for the COVID-19 Genomics UK Consortium	Lighthouse Lab in Glasgow	Harper VanSteenhouse et al
EPI_ISL_549653	Wellcome Sanger Institute for the COVID-19 Genomics UK Consortium	Lighthouse Lab in Glasgow	Harper VanSteenhouse et al
EPI_ISL_549654	Wellcome Sanger Institute for the COVID-19 Genomics UK Consortium	Lighthouse Lab in Glasgow	Harper VanSteenhouse et al
EPI_ISL_549655	Wellcome Sanger Institute for the COVID-19 Genomics UK Consortium	Lighthouse Lab in Glasgow	Harper VanSteenhouse et al
EPI_ISL_549656	Wellcome Sanger Institute for the COVID-19 Genomics UK Consortium	Lighthouse Lab in Glasgow	Harper VanSteenhouse et al
EPI_ISL_549657	Wellcome Sanger Institute for the COVID-19 Genomics UK Consortium	Lighthouse Lab in Glasgow	Harper VanSteenhouse et al
EPI_ISL_549658	Wellcome Sanger Institute for the COVID-19 Genomics UK Consortium	Lighthouse Lab in Glasgow	Harper VanSteenhouse et al
EPI_ISL_549659	Wellcome Sanger Institute for the COVID-19 Genomics UK Consortium	Lighthouse Lab in Glasgow	Harper VanSteenhouse et al
EPI_ISL_549660	Wellcome Sanger Institute for the COVID-19 Genomics UK Consortium	Lighthouse Lab in Glasgow	Harper VanSteenhouse et al
EPI_ISL_549661	Wellcome Sanger Institute for the COVID-19 Genomics UK Consortium	Lighthouse Lab in Glasgow	Harper VanSteenhouse et al
EPI_ISL_549662	Wellcome Sanger Institute for the COVID-19 Genomics UK Consortium	Lighthouse Lab in Glasgow	Harper VanSteenhouse et al
EPI_ISL_549663	Wellcome Sanger Institute for the COVID-19 Genomics UK Consortium	Lighthouse Lab in Glasgow	Harper VanSteenhouse et al
EPI_ISL_549664	Wellcome Sanger Institute for the COVID-19 Genomics UK Consortium	Lighthouse Lab in Glasgow	Harper VanSteenhouse et al
EPI_ISL_549665	Wellcome Sanger Institute for the COVID-19 Genomics UK Consortium	Lighthouse Lab in Glasgow	Harper VanSteenhouse et al
EPI_ISL_549666	Wellcome Sanger Institute for the COVID-19 Genomics UK Consortium	Lighthouse Lab in Glasgow	Harper VanSteenhouse et al
EPI_ISL_549667	Wellcome Sanger Institute for the COVID-19 Genomics UK Consortium	Lighthouse Lab in Glasgow	Harper VanSteenhouse et al
EPI_ISL_549668	Wellcome Sanger Institute for the COVID-19 Genomics UK Consortium	Lighthouse Lab in Glasgow	Harper VanSteenhouse et al
EPI_ISL_549669	Wellcome Sanger Institute for the COVID-19 Genomics UK Consortium	Lighthouse Lab in Glasgow	Harper VanSteenhouse et al
EPI_ISL_549670	Wellcome Sanger Institute for the COVID-19 Genomics UK Consortium	Lighthouse Lab in Glasgow	Harper VanSteenhouse et al
EPI_ISL_549671	Wellcome Sanger Institute for the COVID-19 Genomics UK Consortium	Lighthouse Lab in Glasgow	Harper VanSteenhouse et al
EPI_ISL_549672	Wellcome Sanger Institute for the COVID-19 Genomics UK Consortium	Lighthouse Lab in Glasgow	Harper VanSteenhouse et al
EPI_ISL_549673	Wellcome Sanger Institute for the COVID-19 Genomics UK Consortium	Lighthouse Lab in Glasgow	Harper VanSteenhouse et al
EPI_ISL_549674	Wellcome Sanger Institute for the COVID-19 Genomics UK Consortium	Lighthouse Lab in Glasgow	Harper VanSteenhouse et al
EPI_ISL_549675	Wellcome Sanger Institute for the COVID-19 Genomics UK Consortium	Lighthouse Lab in Glasgow	Harper VanSteenhouse et al
EPI_ISL_549676	Wellcome Sanger Institute for the COVID-19 Genomics UK Consortium	Lighthouse Lab in Glasgow	Harper VanSteenhouse et al
EPI_ISL_549678	Wellcome Sanger Institute for the COVID-19 Genomics UK Consortium	Lighthouse Lab in Glasgow	Harper VanSteenhouse et al
EPI_ISL_549679	Wellcome Sanger Institute for the COVID-19 Genomics UK Consortium	Lighthouse Lab in Glasgow	Harper VanSteenhouse et al
EPI_ISL_549680	Wellcome Sanger Institute for the COVID-19 Genomics UK Consortium	Lighthouse Lab in Glasgow	Harper VanSteenhouse et al
EPI_ISL_549681	Wellcome Sanger Institute for the COVID-19 Genomics UK Consortium	Lighthouse Lab in Glasgow	Harper VanSteenhouse et al
EPI_ISL_549682	Wellcome Sanger Institute for the COVID-19 Genomics UK Consortium	Lighthouse Lab in Glasgow	Harper VanSteenhouse et al
EPI_ISL_549684	Wellcome Sanger Institute for the COVID-19 Genomics UK Consortium	Lighthouse Lab in Glasgow	Harper VanSteenhouse et al
EPI_ISL_549686	Wellcome Sanger Institute for the COVID-19 Genomics UK Consortium	Lighthouse Lab in Glasgow	Harper VanSteenhouse et al
EPI_ISL_549687	Wellcome Sanger Institute for the COVID-19 Genomics UK Consortium	Lighthouse Lab in Glasgow	Harper VanSteenhouse et al
EPI_ISL_549688	Wellcome Sanger Institute for the COVID-19 Genomics UK Consortium	Lighthouse Lab in Glasgow	Harper VanSteenhouse et al
EPI_ISL_549689	Wellcome Sanger Institute for the COVID-19 Genomics UK Consortium	Lighthouse Lab in Glasgow	Harper VanSteenhouse et al
EPI_ISL_549690	Wellcome Sanger Institute for the COVID-19 Genomics UK Consortium	Lighthouse Lab in Glasgow	Harper VanSteenhouse et al
EPI_ISL_549691	Wellcome Sanger Institute for the COVID-19 Genomics UK Consortium	Lighthouse Lab in Glasgow	Harper VanSteenhouse et al
EPI_ISL_549692	Wellcome Sanger Institute for the COVID-19 Genomics UK Consortium	Lighthouse Lab in Glasgow	Harper VanSteenhouse et al
EPI_ISL_549693	Wellcome Sanger Institute for the COVID-19 Genomics UK Consortium	Lighthouse Lab in Glasgow	Harper VanSteenhouse et al
EPI_ISL_549694	Wellcome Sanger Institute for the COVID-19 Genomics UK Consortium	Lighthouse Lab in Glasgow	Harper VanSteenhouse et al
EPI_ISL_549695	Wellcome Sanger Institute for the COVID-19 Genomics UK Consortium	Lighthouse Lab in Glasgow	Harper VanSteenhouse et al
EPI_ISL_549696	Wellcome Sanger Institute for the COVID-19 Genomics UK Consortium	Lighthouse Lab in Glasgow	Harper VanSteenhouse et al
EPI_ISL_549697	Wellcome Sanger Institute for the COVID-19 Genomics UK Consortium	Lighthouse Lab in Glasgow	Harper VanSteenhouse et al
EPI_ISL_549698	Wellcome Sanger Institute for the COVID-19 Genomics UK Consortium	Lighthouse Lab in Glasgow	Harper VanSteenhouse et al
EPI_ISL_549699	Wellcome Sanger Institute for the COVID-19 Genomics UK Consortium	Lighthouse Lab in Glasgow	Harper VanSteenhouse et al
EPI_ISL_549700	Wellcome Sanger Institute for the COVID-19 Genomics UK Consortium	Lighthouse Lab in Glasgow	Harper VanSteenhouse et al
EPI_ISL_549701	Wellcome Sanger Institute for the COVID-19 Genomics UK Consortium	Lighthouse Lab in Glasgow	Harper VanSteenhouse et al
EPI_ISL_549702	Wellcome Sanger Institute for the COVID-19 Genomics UK Consortium	Lighthouse Lab in Glasgow	Harper VanSteenhouse et al
EPI_ISL_549703	Wellcome Sanger Institute for the COVID-19 Genomics UK Consortium	Lighthouse Lab in Glasgow	Harper VanSteenhouse et al
EPI_ISL_549704	Wellcome Sanger Institute for the COVID-19 Genomics UK Consortium	Lighthouse Lab in Glasgow	Harper VanSteenhouse et al
EPI_ISL_549705	Wellcome Sanger Institute for the COVID-19 Genomics UK Consortium	Lighthouse Lab in Glasgow	Harper VanSteenhouse et al
EPI_ISL_549707	Wellcome Sanger Institute for the COVID-19 Genomics UK Consortium	Lighthouse Lab in Glasgow	Harper VanSteenhouse et al
EPI_ISL_549708	Wellcome Sanger Institute for the COVID-19 Genomics UK Consortium	Lighthouse Lab in Glasgow	Harper VanSteenhouse et al
EPI_ISL_549710	Wellcome Sanger Institute for the COVID-19 Genomics UK Consortium	Lighthouse Lab in Glasgow	Harper VanSteenhouse et al
EPI_ISL_549711	Wellcome Sanger Institute for the COVID-19 Genomics UK Consortium	Lighthouse Lab in Glasgow	Harper VanSteenhouse et al
EPI_ISL_549712	Wellcome Sanger Institute for the COVID-19 Genomics UK Consortium	Lighthouse Lab in Glasgow	Harper VanSteenhouse et al
EPI_ISL_549713	Wellcome Sanger Institute for the COVID-19 Genomics UK Consortium	Lighthouse Lab in Glasgow	Harper VanSteenhouse et al
EPI_ISL_549714	Wellcome Sanger Institute for the COVID-19 Genomics UK Consortium	Lighthouse Lab in Glasgow	Harper VanSteenhouse et al
EPI_ISL_549715	Wellcome Sanger Institute for the COVID-19 Genomics UK Consortium	Lighthouse Lab in Glasgow	Harper VanSteenhouse et al
EPI_ISL_549717	Wellcome Sanger Institute for the COVID-19 Genomics UK Consortium	Lighthouse Lab in Glasgow	Harper VanSteenhouse et al
EPI_ISL_549718	Wellcome Sanger Institute for the COVID-19 Genomics UK Consortium	Lighthouse Lab in Glasgow	Harper VanSteenhouse et al
EPI_ISL_549720	Wellcome Sanger Institute for the COVID-19 Genomics UK Consortium	Lighthouse Lab in Glasgow	Harper VanSteenhouse et al
EPI_ISL_549723	Wellcome Sanger Institute for the COVID-19 Genomics UK Consortium	Lighthouse Lab in Glasgow	Harper VanSteenhouse et al
EPI_ISL_549724	Wellcome Sanger Institute for the COVID-19 Genomics UK Consortium	Lighthouse Lab in Glasgow	Harper VanSteenhouse et al
EPI_ISL_549725	Wellcome Sanger Institute for the COVID-19 Genomics UK Consortium	Lighthouse Lab in Glasgow	Harper VanSteenhouse et al
EPI_ISL_549726	Wellcome Sanger Institute for the COVID-19 Genomics UK Consortium	Lighthouse Lab in Glasgow	Harper VanSteenhouse et al
EPI_ISL_549727	Wellcome Sanger Institute for the COVID-19 Genomics UK Consortium	Lighthouse Lab in Glasgow	Harper VanSteenhouse et al
EPI_ISL_549728	Wellcome Sanger Institute for the COVID-19 Genomics UK Consortium	Lighthouse Lab in Glasgow	Harper VanSteenhouse et al
EPI_ISL_549729	Wellcome Sanger Institute for the COVID-19 Genomics UK Consortium	Lighthouse Lab in Glasgow	Harper VanSteenhouse et al
EPI_ISL_549730	Wellcome Sanger Institute for the COVID-19 Genomics UK Consortium	Lighthouse Lab in Glasgow	Harper VanSteenhouse et al
EPI_ISL_549732	Wellcome Sanger Institute for the COVID-19 Genomics UK Consortium	Lighthouse Lab in Glasgow	Harper VanSteenhouse et al
EPI_ISL_549733	Wellcome Sanger Institute for the COVID-19 Genomics UK Consortium	Lighthouse Lab in Glasgow	Harper VanSteenhouse et al
EPI_ISL_549734	Wellcome Sanger Institute for the COVID-19 Genomics UK Consortium	Lighthouse Lab in Glasgow	Harper VanSteenhouse et al
EPI_ISL_549735	Wellcome Sanger Institute for the COVID-19 Genomics UK Consortium	Lighthouse Lab in Glasgow	Harper VanSteenhouse et al
EPI_ISL_549736	Wellcome Sanger Institute for the COVID-19 Genomics UK Consortium	Lighthouse Lab in Glasgow	Harper VanSteenhouse et al
EPI_ISL_549737	Wellcome Sanger Institute for the COVID-19 Genomics UK Consortium	Lighthouse Lab in Glasgow	Harper VanSteenhouse et al
EPI_ISL_549738	Wellcome Sanger Institute for the COVID-19 Genomics UK Consortium	Lighthouse Lab in Glasgow	Harper VanSteenhouse et al
EPI_ISL_549739	Wellcome Sanger Institute for the COVID-19 Genomics UK Consortium	Lighthouse Lab in Glasgow	Harper VanSteenhouse et al
EPI_ISL_549740	Wellcome Sanger Institute for the COVID-19 Genomics UK Consortium	Lighthouse Lab in Glasgow	Harper VanSteenhouse et al
EPI_ISL_549742	Wellcome Sanger Institute for the COVID-19 Genomics UK Consortium	Lighthouse Lab in Glasgow	Harper VanSteenhouse et al
EPI_ISL_549743	Wellcome Sanger Institute for the COVID-19 Genomics UK Consortium	Lighthouse Lab in Glasgow	Harper VanSteenhouse et al
EPI_ISL_549745	Wellcome Sanger Institute for the COVID-19 Genomics UK Consortium	Lighthouse Lab in Glasgow	Harper VanSteenhouse et al
EPI_ISL_549747	Wellcome Sanger Institute for the COVID-19 Genomics UK Consortium	Lighthouse Lab in Glasgow	Harper VanSteenhouse et al
EPI_ISL_549748	Wellcome Sanger Institute for the COVID-19 Genomics UK Consortium	Lighthouse Lab in Glasgow	Harper VanSteenhouse et al
EPI_ISL_549749	Wellcome Sanger Institute for the COVID-19 Genomics UK Consortium	Lighthouse Lab in Glasgow	Harper VanSteenhouse et al
EPI_ISL_549750	Wellcome Sanger Institute for the COVID-19 Genomics UK Consortium	Lighthouse Lab in Glasgow	Harper VanSteenhouse et al
EPI_ISL_549751	Wellcome Sanger Institute for the COVID-19 Genomics UK Consortium	Lighthouse Lab in Glasgow	Harper VanSteenhouse et al
EPI_ISL_549752	Wellcome Sanger Institute for the COVID-19 Genomics UK Consortium	Lighthouse Lab in Glasgow	Harper VanSteenhouse et al
EPI_ISL_549753	Wellcome Sanger Institute for the COVID-19 Genomics UK Consortium	Lighthouse Lab in Glasgow	Harper VanSteenhouse et al
EPI_ISL_549754	Wellcome Sanger Institute for the COVID-19 Genomics UK Consortium	Lighthouse Lab in Glasgow	Harper VanSteenhouse et al
EPI_ISL_549756	Wellcome Sanger Institute for the COVID-19 Genomics UK Consortium	Lighthouse Lab in Glasgow	Harper VanSteenhouse et al
EPI_ISL_549757	Wellcome Sanger Institute for the COVID-19 Genomics UK Consortium	Lighthouse Lab in Glasgow	Harper VanSteenhouse et al
EPI_ISL_549759	Wellcome Sanger Institute for the COVID-19 Genomics UK Consortium	Lighthouse Lab in Glasgow	Harper VanSteenhouse et al
EPI_ISL_549760	Wellcome Sanger Institute for the COVID-19 Genomics UK Consortium	Lighthouse Lab in Glasgow	Harper VanSteenhouse et al
EPI_ISL_549761	Wellcome Sanger Institute for the COVID-19 Genomics UK Consortium	Lighthouse Lab in Glasgow	Harper VanSteenhouse et al
EPI_ISL_549762	Wellcome Sanger Institute for the COVID-19 Genomics UK Consortium	Lighthouse Lab in Glasgow	Harper VanSteenhouse et al
EPI_ISL_549763	Wellcome Sanger Institute for the COVID-19 Genomics UK Consortium	Lighthouse Lab in Glasgow	Harper VanSteenhouse et al
EPI_ISL_549764	Wellcome Sanger Institute for the COVID-19 Genomics UK Consortium	Lighthouse Lab in Glasgow	Harper VanSteenhouse et al
EPI_ISL_549765	Wellcome Sanger Institute for the COVID-19 Genomics UK Consortium	Lighthouse Lab in Glasgow	Harper VanSteenhouse et al
EPI_ISL_549767	Wellcome Sanger Institute for the COVID-19 Genomics UK Consortium	Lighthouse Lab in Glasgow	Harper VanSteenhouse et al
EPI_ISL_549768	Wellcome Sanger Institute for the COVID-19 Genomics UK Consortium	Lighthouse Lab in Glasgow	Harper VanSteenhouse et al
EPI_ISL_549769	Wellcome Sanger Institute for the COVID-19 Genomics UK Consortium	Lighthouse Lab in Glasgow	Harper VanSteenhouse et al
EPI_ISL_549771	Wellcome Sanger Institute for the COVID-19 Genomics UK Consortium	Lighthouse Lab in Glasgow	Harper VanSteenhouse et al
EPI_ISL_549773	Wellcome Sanger Institute for the COVID-19 Genomics UK Consortium	Lighthouse Lab in Glasgow	Harper VanSteenhouse et al
EPI_ISL_549774	Wellcome Sanger Institute for the COVID-19 Genomics UK Consortium	Lighthouse Lab in Glasgow	Harper VanSteenhouse et al
EPI_ISL_549776	Wellcome Sanger Institute for the COVID-19 Genomics UK Consortium	Lighthouse Lab in Glasgow	Harper VanSteenhouse et al
EPI_ISL_549777	Wellcome Sanger Institute for the COVID-19 Genomics UK Consortium	Lighthouse Lab in Glasgow	Harper VanSteenhouse et al
EPI_ISL_549779	Wellcome Sanger Institute for the COVID-19 Genomics UK Consortium	Lighthouse Lab in Glasgow	Harper VanSteenhouse et al
EPI_ISL_549780	Wellcome Sanger Institute for the COVID-19 Genomics UK Consortium	Lighthouse Lab in Glasgow	Harper VanSteenhouse et al
EPI_ISL_549781	Wellcome Sanger Institute for the COVID-19 Genomics UK Consortium	Lighthouse Lab in Glasgow	Harper VanSteenhouse et al
EPI_ISL_549782	Wellcome Sanger Institute for the COVID-19 Genomics UK Consortium	Lighthouse Lab in Glasgow	Harper VanSteenhouse et al
EPI_ISL_549783	Wellcome Sanger Institute for the COVID-19 Genomics UK Consortium	Lighthouse Lab in Glasgow	Harper VanSteenhouse et al
EPI_ISL_549785	Wellcome Sanger Institute for the COVID-19 Genomics UK Consortium	Lighthouse Lab in Glasgow	Harper VanSteenhouse et al
EPI_ISL_549787	Wellcome Sanger Institute for the COVID-19 Genomics UK Consortium	Lighthouse Lab in Glasgow	Harper VanSteenhouse et al
EPI_ISL_549788	Wellcome Sanger Institute for the COVID-19 Genomics UK Consortium	Lighthouse Lab in Glasgow	Harper VanSteenhouse et al
EPI_ISL_549790	Wellcome Sanger Institute for the COVID-19 Genomics UK Consortium	Lighthouse Lab in Glasgow	Harper VanSteenhouse et al
EPI_ISL_549791	Wellcome Sanger Institute for the COVID-19 Genomics UK Consortium	Lighthouse Lab in Glasgow	Harper VanSteenhouse et al
EPI_ISL_549792	Wellcome Sanger Institute for the COVID-19 Genomics UK Consortium	Lighthouse Lab in Glasgow	Harper VanSteenhouse et al
EPI_ISL_549793	Wellcome Sanger Institute for the COVID-19 Genomics UK Consortium	Lighthouse Lab in Glasgow	Harper VanSteenhouse et al
EPI_ISL_549794	Wellcome Sanger Institute for the COVID-19 Genomics UK Consortium	Lighthouse Lab in Glasgow	Harper VanSteenhouse et al
EPI_ISL_549795	Wellcome Sanger Institute for the COVID-19 Genomics UK Consortium	Lighthouse Lab in Glasgow	Harper VanSteenhouse et al
EPI_ISL_549796	Wellcome Sanger Institute for the COVID-19 Genomics UK Consortium	Lighthouse Lab in Glasgow	Harper VanSteenhouse et al
EPI_ISL_549797	Wellcome Sanger Institute for the COVID-19 Genomics UK Consortium	Lighthouse Lab in Glasgow	Harper VanSteenhouse et al
EPI_ISL_549798	Wellcome Sanger Institute for the COVID-19 Genomics UK Consortium	Lighthouse Lab in Glasgow	Harper VanSteenhouse et al
EPI_ISL_549799	Wellcome Sanger Institute for the COVID-19 Genomics UK Consortium	Lighthouse Lab in Glasgow	Harper VanSteenhouse et al
EPI_ISL_549800	Wellcome Sanger Institute for the COVID-19 Genomics UK Consortium	Lighthouse Lab in Glasgow	Harper VanSteenhouse et al
EPI_ISL_549801	Wellcome Sanger Institute for the COVID-19 Genomics UK Consortium	Lighthouse Lab in Glasgow	Harper VanSteenhouse et al
EPI_ISL_549802	Wellcome Sanger Institute for the COVID-19 Genomics UK Consortium	Lighthouse Lab in Glasgow	Harper VanSteenhouse et al
EPI_ISL_549803	Wellcome Sanger Institute for the COVID-19 Genomics UK Consortium	Lighthouse Lab in Glasgow	Harper VanSteenhouse et al
EPI_ISL_549805	Wellcome Sanger Institute for the COVID-19 Genomics UK Consortium	Lighthouse Lab in Glasgow	Harper VanSteenhouse et al
EPI_ISL_549806	Wellcome Sanger Institute for the COVID-19 Genomics UK Consortium	Lighthouse Lab in Glasgow	Harper VanSteenhouse et al
EPI_ISL_549808	Wellcome Sanger Institute for the COVID-19 Genomics UK Consortium	Lighthouse Lab in Milton Keynes	The Lighthouse Lab in Milton Keynes et al
EPI_ISL_549809	Wellcome Sanger Institute for the COVID-19 Genomics UK Consortium	Lighthouse Lab in Milton Keynes	The Lighthouse Lab in Milton Keynes et al
EPI_ISL_549810	Wellcome Sanger Institute for the COVID-19 Genomics UK Consortium	Lighthouse Lab in Milton Keynes	The Lighthouse Lab in Milton Keynes et al
EPI_ISL_549811	Wellcome Sanger Institute for the COVID-19 Genomics UK Consortium	Lighthouse Lab in Milton Keynes	The Lighthouse Lab in Milton Keynes et al
EPI_ISL_549812	Wellcome Sanger Institute for the COVID-19 Genomics UK Consortium	Lighthouse Lab in Milton Keynes	The Lighthouse Lab in Milton Keynes et al
EPI_ISL_549813	Wellcome Sanger Institute for the COVID-19 Genomics UK Consortium	Lighthouse Lab in Milton Keynes	The Lighthouse Lab in Milton Keynes et al
EPI_ISL_549814	Wellcome Sanger Institute for the COVID-19 Genomics UK Consortium	Lighthouse Lab in Milton Keynes	The Lighthouse Lab in Milton Keynes et al
EPI_ISL_549815	Wellcome Sanger Institute for the COVID-19 Genomics UK Consortium	Lighthouse Lab in Milton Keynes	The Lighthouse Lab in Milton Keynes et al
EPI_ISL_549816	Wellcome Sanger Institute for the COVID-19 Genomics UK Consortium	Lighthouse Lab in Milton Keynes	The Lighthouse Lab in Milton Keynes et al
EPI_ISL_549817	Wellcome Sanger Institute for the COVID-19 Genomics UK Consortium	Lighthouse Lab in Milton Keynes	The Lighthouse Lab in Milton Keynes et al
EPI_ISL_549818	Wellcome Sanger Institute for the COVID-19 Genomics UK Consortium	Lighthouse Lab in Milton Keynes	The Lighthouse Lab in Milton Keynes et al
EPI_ISL_549819	Wellcome Sanger Institute for the COVID-19 Genomics UK Consortium	Lighthouse Lab in Milton Keynes	The Lighthouse Lab in Milton Keynes et al
EPI_ISL_549820	Wellcome Sanger Institute for the COVID-19 Genomics UK Consortium	Lighthouse Lab in Milton Keynes	The Lighthouse Lab in Milton Keynes et al
EPI_ISL_549821	Wellcome Sanger Institute for the COVID-19 Genomics UK Consortium	Lighthouse Lab in Milton Keynes	The Lighthouse Lab in Alderley Park et al
EPI_ISL_549822	Wellcome Sanger Institute for the COVID-19 Genomics UK Consortium	Lighthouse Lab in Milton Keynes	The Lighthouse Lab in Milton Keynes et al
EPI_ISL_549823	Wellcome Sanger Institute for the COVID-19 Genomics UK Consortium	Lighthouse Lab in Milton Keynes	The Lighthouse Lab in Milton Keynes et al
EPI_ISL_549825	Wellcome Sanger Institute for the COVID-19 Genomics UK Consortium	Lighthouse Lab in Milton Keynes	The Lighthouse Lab in Milton Keynes et al
EPI_ISL_549826	Wellcome Sanger Institute for the COVID-19 Genomics UK Consortium	Lighthouse Lab in Milton Keynes	The Lighthouse Lab in Milton Keynes et al
EPI_ISL_549828	Wellcome Sanger Institute for the COVID-19 Genomics UK Consortium	Lighthouse Lab in Milton Keynes	The Lighthouse Lab in Milton Keynes et al
EPI_ISL_549831	Wellcome Sanger Institute for the COVID-19 Genomics UK Consortium	Lighthouse Lab in Milton Keynes	The Lighthouse Lab in Milton Keynes et al
EPI_ISL_549832	Wellcome Sanger Institute for the COVID-19 Genomics UK Consortium	Lighthouse Lab in Milton Keynes	The Lighthouse Lab in Milton Keynes et al
EPI_ISL_549833	Wellcome Sanger Institute for the COVID-19 Genomics UK Consortium	Lighthouse Lab in Milton Keynes	The Lighthouse Lab in Milton Keynes et al
EPI_ISL_549834	Wellcome Sanger Institute for the COVID-19 Genomics UK Consortium	Lighthouse Lab in Milton Keynes	The Lighthouse Lab in Milton Keynes et al
EPI_ISL_549835	Wellcome Sanger Institute for the COVID-19 Genomics UK Consortium	Lighthouse Lab in Milton Keynes	The Lighthouse Lab in Milton Keynes et al
EPI_ISL_549837	Wellcome Sanger Institute for the COVID-19 Genomics UK Consortium	Lighthouse Lab in Milton Keynes	The Lighthouse Lab in Milton Keynes et al
EPI_ISL_549838	Wellcome Sanger Institute for the COVID-19 Genomics UK Consortium	Lighthouse Lab in Milton Keynes	The Lighthouse Lab in Milton Keynes et al
EPI_ISL_549839	Wellcome Sanger Institute for the COVID-19 Genomics UK Consortium	Lighthouse Lab in Milton Keynes	The Lighthouse Lab in Milton Keynes et al
EPI_ISL_549840	Wellcome Sanger Institute for the COVID-19 Genomics UK Consortium	Lighthouse Lab in Milton Keynes	The Lighthouse Lab in Milton Keynes et al
EPI_ISL_549841	Wellcome Sanger Institute for the COVID-19 Genomics UK Consortium	Lighthouse Lab in Milton Keynes	The Lighthouse Lab in Milton Keynes et al
EPI_ISL_549842	Wellcome Sanger Institute for the COVID-19 Genomics UK Consortium	Lighthouse Lab in Milton Keynes	The Lighthouse Lab in Milton Keynes et al
EPI_ISL_549843	Wellcome Sanger Institute for the COVID-19 Genomics UK Consortium	Lighthouse Lab in Milton Keynes	The Lighthouse Lab in Milton Keynes et al
EPI_ISL_549846	Wellcome Sanger Institute for the COVID-19 Genomics UK Consortium	Lighthouse Lab in Milton Keynes	The Lighthouse Lab in Milton Keynes et al
EPI_ISL_549847	Wellcome Sanger Institute for the COVID-19 Genomics UK Consortium	Lighthouse Lab in Milton Keynes	The Lighthouse Lab in Milton Keynes et al
EPI_ISL_549848	Wellcome Sanger Institute for the COVID-19 Genomics UK Consortium	Lighthouse Lab in Milton Keynes	The Lighthouse Lab in Milton Keynes et al
EPI_ISL_549849	Wellcome Sanger Institute for the COVID-19 Genomics UK Consortium	Lighthouse Lab in Milton Keynes	The Lighthouse Lab in Milton Keynes et al
EPI_ISL_549850	Wellcome Sanger Institute for the COVID-19 Genomics UK Consortium	Lighthouse Lab in Milton Keynes	The Lighthouse Lab in Milton Keynes et al
EPI_ISL_549851	Wellcome Sanger Institute for the COVID-19 Genomics UK Consortium	Lighthouse Lab in Milton Keynes	The Lighthouse Lab in Milton Keynes et al
EPI_ISL_549852	Wellcome Sanger Institute for the COVID-19 Genomics UK Consortium	Lighthouse Lab in Milton Keynes	The Lighthouse Lab in Milton Keynes et al
EPI_ISL_549853	Wellcome Sanger Institute for the COVID-19 Genomics UK Consortium	Lighthouse Lab in Milton Keynes	The Lighthouse Lab in Milton Keynes et al
EPI_ISL_549854	Wellcome Sanger Institute for the COVID-19 Genomics UK Consortium	Lighthouse Lab in Milton Keynes	The Lighthouse Lab in Milton Keynes et al
EPI_ISL_549855	Wellcome Sanger Institute for the COVID-19 Genomics UK Consortium	Lighthouse Lab in Milton Keynes	The Lighthouse Lab in Milton Keynes et al
EPI_ISL_549856	Wellcome Sanger Institute for the COVID-19 Genomics UK Consortium	Lighthouse Lab in Milton Keynes	The Lighthouse Lab in Milton Keynes et al
EPI_ISL_549857	Wellcome Sanger Institute for the COVID-19 Genomics UK Consortium	Lighthouse Lab in Milton Keynes	The Lighthouse Lab in Milton Keynes et al
EPI_ISL_549858	Wellcome Sanger Institute for the COVID-19 Genomics UK Consortium	Lighthouse Lab in Milton Keynes	The Lighthouse Lab in Milton Keynes et al
EPI_ISL_549859	Wellcome Sanger Institute for the COVID-19 Genomics UK Consortium	Lighthouse Lab in Milton Keynes	The Lighthouse Lab in Milton Keynes et al
EPI_ISL_549860	Wellcome Sanger Institute for the COVID-19 Genomics UK Consortium	Lighthouse Lab in Milton Keynes	The Lighthouse Lab in Milton Keynes et al
EPI_ISL_549863	Wellcome Sanger Institute for the COVID-19 Genomics UK Consortium	Lighthouse Lab in Milton Keynes	The Lighthouse Lab in Alderley Park et al
EPI_ISL_549864	Wellcome Sanger Institute for the COVID-19 Genomics UK Consortium	Lighthouse Lab in Milton Keynes	The Lighthouse Lab in Milton Keynes et al
EPI_ISL_549865	Wellcome Sanger Institute for the COVID-19 Genomics UK Consortium	Lighthouse Lab in Milton Keynes	The Lighthouse Lab in Milton Keynes et al
EPI_ISL_549866	Wellcome Sanger Institute for the COVID-19 Genomics UK Consortium	Lighthouse Lab in Milton Keynes	The Lighthouse Lab in Milton Keynes et al
EPI_ISL_549867	Wellcome Sanger Institute for the COVID-19 Genomics UK Consortium	Lighthouse Lab in Milton Keynes	The Lighthouse Lab in Milton Keynes et al
EPI_ISL_549868	Wellcome Sanger Institute for the COVID-19 Genomics UK Consortium	Lighthouse Lab in Milton Keynes	The Lighthouse Lab in Milton Keynes et al
EPI_ISL_549869	Wellcome Sanger Institute for the COVID-19 Genomics UK Consortium	Lighthouse Lab in Milton Keynes	The Lighthouse Lab in Milton Keynes et al
EPI_ISL_549870	Wellcome Sanger Institute for the COVID-19 Genomics UK Consortium	Lighthouse Lab in Milton Keynes	The Lighthouse Lab in Milton Keynes et al
EPI_ISL_549871	Wellcome Sanger Institute for the COVID-19 Genomics UK Consortium	Lighthouse Lab in Milton Keynes	The Lighthouse Lab in Milton Keynes et al
EPI_ISL_549872	Wellcome Sanger Institute for the COVID-19 Genomics UK Consortium	Lighthouse Lab in Milton Keynes	The Lighthouse Lab in Milton Keynes et al
EPI_ISL_549874	Wellcome Sanger Institute for the COVID-19 Genomics UK Consortium	Lighthouse Lab in Milton Keynes	The Lighthouse Lab in Milton Keynes et al
EPI_ISL_549876	Wellcome Sanger Institute for the COVID-19 Genomics UK Consortium	Lighthouse Lab in Milton Keynes	The Lighthouse Lab in Milton Keynes et al
EPI_ISL_549878	Wellcome Sanger Institute for the COVID-19 Genomics UK Consortium	Lighthouse Lab in Milton Keynes	The Lighthouse Lab in Milton Keynes et al
EPI_ISL_549879	Wellcome Sanger Institute for the COVID-19 Genomics UK Consortium	Lighthouse Lab in Milton Keynes	The Lighthouse Lab in Milton Keynes et al
EPI_ISL_549880	Wellcome Sanger Institute for the COVID-19 Genomics UK Consortium	Lighthouse Lab in Milton Keynes	The Lighthouse Lab in Milton Keynes et al
EPI_ISL_549881	Wellcome Sanger Institute for the COVID-19 Genomics UK Consortium	Lighthouse Lab in Milton Keynes	The Lighthouse Lab in Milton Keynes et al
EPI_ISL_549882	Wellcome Sanger Institute for the COVID-19 Genomics UK Consortium	Lighthouse Lab in Milton Keynes	The Lighthouse Lab in Milton Keynes et al
EPI_ISL_549883	Wellcome Sanger Institute for the COVID-19 Genomics UK Consortium	Lighthouse Lab in Milton Keynes	The Lighthouse Lab in Milton Keynes et al
EPI_ISL_549884	Wellcome Sanger Institute for the COVID-19 Genomics UK Consortium	Lighthouse Lab in Milton Keynes	The Lighthouse Lab in Milton Keynes et al
EPI_ISL_549887	Wellcome Sanger Institute for the COVID-19 Genomics UK Consortium	Lighthouse Lab in Milton Keynes	The Lighthouse Lab in Milton Keynes et al
EPI_ISL_549888	Wellcome Sanger Institute for the COVID-19 Genomics UK Consortium	Lighthouse Lab in Milton Keynes	The Lighthouse Lab in Milton Keynes et al
EPI_ISL_549889	Wellcome Sanger Institute for the COVID-19 Genomics UK Consortium	Lighthouse Lab in Milton Keynes	The Lighthouse Lab in Milton Keynes et al
EPI_ISL_549890	Wellcome Sanger Institute for the COVID-19 Genomics UK Consortium	Lighthouse Lab in Milton Keynes	The Lighthouse Lab in Milton Keynes et al
EPI_ISL_549891	Wellcome Sanger Institute for the COVID-19 Genomics UK Consortium	Lighthouse Lab in Milton Keynes	The Lighthouse Lab in Milton Keynes et al
EPI_ISL_549892	Wellcome Sanger Institute for the COVID-19 Genomics UK Consortium	Lighthouse Lab in Milton Keynes	The Lighthouse Lab in Milton Keynes et al
EPI_ISL_549893	Wellcome Sanger Institute for the COVID-19 Genomics UK Consortium	Lighthouse Lab in Milton Keynes	The Lighthouse Lab in Milton Keynes et al
EPI_ISL_549894	Wellcome Sanger Institute for the COVID-19 Genomics UK Consortium	Lighthouse Lab in Milton Keynes	The Lighthouse Lab in Milton Keynes et al
EPI_ISL_549895	Wellcome Sanger Institute for the COVID-19 Genomics UK Consortium	Lighthouse Lab in Milton Keynes	The Lighthouse Lab in Milton Keynes et al
EPI_ISL_549896	Wellcome Sanger Institute for the COVID-19 Genomics UK Consortium	Lighthouse Lab in Milton Keynes	The Lighthouse Lab in Milton Keynes et al
EPI_ISL_549897	Wellcome Sanger Institute for the COVID-19 Genomics UK Consortium	Lighthouse Lab in Milton Keynes	The Lighthouse Lab in Milton Keynes et al
EPI_ISL_549898	Wellcome Sanger Institute for the COVID-19 Genomics UK Consortium	Lighthouse Lab in Milton Keynes	The Lighthouse Lab in Milton Keynes et al
EPI_ISL_549899	Wellcome Sanger Institute for the COVID-19 Genomics UK Consortium	Lighthouse Lab in Milton Keynes	The Lighthouse Lab in Milton Keynes et al
EPI_ISL_549900	Wellcome Sanger Institute for the COVID-19 Genomics UK Consortium	Lighthouse Lab in Milton Keynes	The Lighthouse Lab in Milton Keynes et al
EPI_ISL_549901	Wellcome Sanger Institute for the COVID-19 Genomics UK Consortium	Lighthouse Lab in Milton Keynes	The Lighthouse Lab in Milton Keynes et al
EPI_ISL_549903	Wellcome Sanger Institute for the COVID-19 Genomics UK Consortium	Lighthouse Lab in Milton Keynes	The Lighthouse Lab in Milton Keynes et al
EPI_ISL_549904	Wellcome Sanger Institute for the COVID-19 Genomics UK Consortium	Lighthouse Lab in Milton Keynes	The Lighthouse Lab in Milton Keynes et al
EPI_ISL_549905	Wellcome Sanger Institute for the COVID-19 Genomics UK Consortium	Lighthouse Lab in Milton Keynes	The Lighthouse Lab in Milton Keynes et al
EPI_ISL_549906	Wellcome Sanger Institute for the COVID-19 Genomics UK Consortium	Lighthouse Lab in Milton Keynes	The Lighthouse Lab in Milton Keynes et al
EPI_ISL_549909	Wellcome Sanger Institute for the COVID-19 Genomics UK Consortium	Lighthouse Lab in Milton Keynes	The Lighthouse Lab in Milton Keynes et al
EPI_ISL_549910	Wellcome Sanger Institute for the COVID-19 Genomics UK Consortium	Lighthouse Lab in Milton Keynes	The Lighthouse Lab in Milton Keynes et al
EPI_ISL_549911	Wellcome Sanger Institute for the COVID-19 Genomics UK Consortium	Lighthouse Lab in Milton Keynes	The Lighthouse Lab in Milton Keynes et al
EPI_ISL_549912	Wellcome Sanger Institute for the COVID-19 Genomics UK Consortium	Lighthouse Lab in Milton Keynes	The Lighthouse Lab in Milton Keynes et al
EPI_ISL_549913	Wellcome Sanger Institute for the COVID-19 Genomics UK Consortium	Lighthouse Lab in Milton Keynes	The Lighthouse Lab in Milton Keynes et al
EPI_ISL_549915	Wellcome Sanger Institute for the COVID-19 Genomics UK Consortium	Lighthouse Lab in Milton Keynes	The Lighthouse Lab in Milton Keynes et al
EPI_ISL_549916	Wellcome Sanger Institute for the COVID-19 Genomics UK Consortium	Lighthouse Lab in Milton Keynes	The Lighthouse Lab in Milton Keynes et al
EPI_ISL_549917	Wellcome Sanger Institute for the COVID-19 Genomics UK Consortium	Lighthouse Lab in Milton Keynes	The Lighthouse Lab in Milton Keynes et al
EPI_ISL_549918	Wellcome Sanger Institute for the COVID-19 Genomics UK Consortium	Lighthouse Lab in Milton Keynes	The Lighthouse Lab in Milton Keynes et al
EPI_ISL_549919	Wellcome Sanger Institute for the COVID-19 Genomics UK Consortium	Lighthouse Lab in Milton Keynes	The Lighthouse Lab in Milton Keynes et al
EPI_ISL_549921	Wellcome Sanger Institute for the COVID-19 Genomics UK Consortium	Lighthouse Lab in Milton Keynes	The Lighthouse Lab in Milton Keynes et al
EPI_ISL_549922	Wellcome Sanger Institute for the COVID-19 Genomics UK Consortium	Lighthouse Lab in Milton Keynes	The Lighthouse Lab in Milton Keynes et al
EPI_ISL_549923	Wellcome Sanger Institute for the COVID-19 Genomics UK Consortium	Lighthouse Lab in Milton Keynes	The Lighthouse Lab in Milton Keynes et al
EPI_ISL_549924	Wellcome Sanger Institute for the COVID-19 Genomics UK Consortium	Lighthouse Lab in Milton Keynes	The Lighthouse Lab in Milton Keynes et al
EPI_ISL_549925	Wellcome Sanger Institute for the COVID-19 Genomics UK Consortium	Lighthouse Lab in Milton Keynes	The Lighthouse Lab in Milton Keynes et al
EPI_ISL_549926	Wellcome Sanger Institute for the COVID-19 Genomics UK Consortium	Lighthouse Lab in Milton Keynes	The Lighthouse Lab in Milton Keynes et al
EPI_ISL_549928	Wellcome Sanger Institute for the COVID-19 Genomics UK Consortium	Lighthouse Lab in Milton Keynes	The Lighthouse Lab in Milton Keynes et al
EPI_ISL_549929	Wellcome Sanger Institute for the COVID-19 Genomics UK Consortium	Lighthouse Lab in Milton Keynes	The Lighthouse Lab in Milton Keynes et al
EPI_ISL_549930	Wellcome Sanger Institute for the COVID-19 Genomics UK Consortium	Lighthouse Lab in Milton Keynes	The Lighthouse Lab in Milton Keynes et al
EPI_ISL_549931	Wellcome Sanger Institute for the COVID-19 Genomics UK Consortium	Lighthouse Lab in Milton Keynes	The Lighthouse Lab in Milton Keynes et al
EPI_ISL_549932	Wellcome Sanger Institute for the COVID-19 Genomics UK Consortium	Lighthouse Lab in Milton Keynes	The Lighthouse Lab in Milton Keynes et al
EPI_ISL_549933	Wellcome Sanger Institute for the COVID-19 Genomics UK Consortium	Lighthouse Lab in Milton Keynes	The Lighthouse Lab in Milton Keynes et al
EPI_ISL_549934	Wellcome Sanger Institute for the COVID-19 Genomics UK Consortium	Lighthouse Lab in Milton Keynes	The Lighthouse Lab in Milton Keynes et al
EPI_ISL_549935	Wellcome Sanger Institute for the COVID-19 Genomics UK Consortium	Lighthouse Lab in Milton Keynes	The Lighthouse Lab in Milton Keynes et al
EPI_ISL_549936	Wellcome Sanger Institute for the COVID-19 Genomics UK Consortium	Lighthouse Lab in Milton Keynes	The Lighthouse Lab in Milton Keynes et al
EPI_ISL_549937	Wellcome Sanger Institute for the COVID-19 Genomics UK Consortium	Lighthouse Lab in Milton Keynes	The Lighthouse Lab in Milton Keynes et al
EPI_ISL_549939	Wellcome Sanger Institute for the COVID-19 Genomics UK Consortium	Lighthouse Lab in Milton Keynes	The Lighthouse Lab in Milton Keynes et al
EPI_ISL_549940	Wellcome Sanger Institute for the COVID-19 Genomics UK Consortium	Lighthouse Lab in Milton Keynes	The Lighthouse Lab in Alderley Park et al
EPI_ISL_549941	Wellcome Sanger Institute for the COVID-19 Genomics UK Consortium	Lighthouse Lab in Milton Keynes	The Lighthouse Lab in Milton Keynes et al
EPI_ISL_549942	Wellcome Sanger Institute for the COVID-19 Genomics UK Consortium	Lighthouse Lab in Milton Keynes	The Lighthouse Lab in Milton Keynes et al
EPI_ISL_549943	Wellcome Sanger Institute for the COVID-19 Genomics UK Consortium	Lighthouse Lab in Milton Keynes	The Lighthouse Lab in Milton Keynes et al
EPI_ISL_549944	Wellcome Sanger Institute for the COVID-19 Genomics UK Consortium	Lighthouse Lab in Milton Keynes	The Lighthouse Lab in Milton Keynes et al
EPI_ISL_549945	Wellcome Sanger Institute for the COVID-19 Genomics UK Consortium	Lighthouse Lab in Milton Keynes	The Lighthouse Lab in Milton Keynes et al
EPI_ISL_549947	Wellcome Sanger Institute for the COVID-19 Genomics UK Consortium	Lighthouse Lab in Milton Keynes	The Lighthouse Lab in Milton Keynes et al
EPI_ISL_549948	Wellcome Sanger Institute for the COVID-19 Genomics UK Consortium	Lighthouse Lab in Milton Keynes	The Lighthouse Lab in Milton Keynes et al
EPI_ISL_549949	Wellcome Sanger Institute for the COVID-19 Genomics UK Consortium	Lighthouse Lab in Milton Keynes	The Lighthouse Lab in Milton Keynes et al
EPI_ISL_549950	Wellcome Sanger Institute for the COVID-19 Genomics UK Consortium	Lighthouse Lab in Milton Keynes	The Lighthouse Lab in Milton Keynes et al
EPI_ISL_549951	Wellcome Sanger Institute for the COVID-19 Genomics UK Consortium	Lighthouse Lab in Milton Keynes	The Lighthouse Lab in Milton Keynes et al
EPI_ISL_549952	Wellcome Sanger Institute for the COVID-19 Genomics UK Consortium	Lighthouse Lab in Milton Keynes	The Lighthouse Lab in Milton Keynes et al
EPI_ISL_549954	Wellcome Sanger Institute for the COVID-19 Genomics UK Consortium	Lighthouse Lab in Milton Keynes	The Lighthouse Lab in Milton Keynes et al
EPI_ISL_549956	Wellcome Sanger Institute for the COVID-19 Genomics UK Consortium	Lighthouse Lab in Milton Keynes	The Lighthouse Lab in Alderley Park et al
EPI_ISL_549957	Wellcome Sanger Institute for the COVID-19 Genomics UK Consortium	Lighthouse Lab in Milton Keynes	The Lighthouse Lab in Milton Keynes et al
EPI_ISL_549958	Wellcome Sanger Institute for the COVID-19 Genomics UK Consortium	Lighthouse Lab in Milton Keynes	The Lighthouse Lab in Milton Keynes et al
EPI_ISL_549959	Wellcome Sanger Institute for the COVID-19 Genomics UK Consortium	Lighthouse Lab in Milton Keynes	The Lighthouse Lab in Milton Keynes et al
EPI_ISL_549960	Wellcome Sanger Institute for the COVID-19 Genomics UK Consortium	Lighthouse Lab in Milton Keynes	The Lighthouse Lab in Milton Keynes et al
EPI_ISL_549961	Wellcome Sanger Institute for the COVID-19 Genomics UK Consortium	Lighthouse Lab in Milton Keynes	The Lighthouse Lab in Milton Keynes et al
EPI_ISL_549962	Wellcome Sanger Institute for the COVID-19 Genomics UK Consortium	Lighthouse Lab in Milton Keynes	The Lighthouse Lab in Milton Keynes et al
EPI_ISL_549963	Wellcome Sanger Institute for the COVID-19 Genomics UK Consortium	Lighthouse Lab in Milton Keynes	The Lighthouse Lab in Milton Keynes et al
EPI_ISL_549964	Wellcome Sanger Institute for the COVID-19 Genomics UK Consortium	Lighthouse Lab in Milton Keynes	The Lighthouse Lab in Milton Keynes et al
EPI_ISL_549966	Wellcome Sanger Institute for the COVID-19 Genomics UK Consortium	Lighthouse Lab in Milton Keynes	The Lighthouse Lab in Milton Keynes et al
EPI_ISL_549967	Wellcome Sanger Institute for the COVID-19 Genomics UK Consortium	Lighthouse Lab in Milton Keynes	The Lighthouse Lab in Milton Keynes et al
EPI_ISL_549969	Wellcome Sanger Institute for the COVID-19 Genomics UK Consortium	Lighthouse Lab in Milton Keynes	The Lighthouse Lab in Milton Keynes et al
EPI_ISL_549970	Wellcome Sanger Institute for the COVID-19 Genomics UK Consortium	Lighthouse Lab in Milton Keynes	The Lighthouse Lab in Milton Keynes et al
EPI_ISL_549971	Wellcome Sanger Institute for the COVID-19 Genomics UK Consortium	Lighthouse Lab in Milton Keynes	The Lighthouse Lab in Milton Keynes et al
EPI_ISL_549973	Wellcome Sanger Institute for the COVID-19 Genomics UK Consortium	Lighthouse Lab in Milton Keynes	The Lighthouse Lab in Milton Keynes et al
EPI_ISL_549974	Wellcome Sanger Institute for the COVID-19 Genomics UK Consortium	Lighthouse Lab in Milton Keynes	The Lighthouse Lab in Milton Keynes et al
EPI_ISL_549975	Wellcome Sanger Institute for the COVID-19 Genomics UK Consortium	Lighthouse Lab in Milton Keynes	The Lighthouse Lab in Milton Keynes et al
EPI_ISL_549977	Wellcome Sanger Institute for the COVID-19 Genomics UK Consortium	Lighthouse Lab in Milton Keynes	The Lighthouse Lab in Milton Keynes et al
EPI_ISL_549978	Wellcome Sanger Institute for the COVID-19 Genomics UK Consortium	Lighthouse Lab in Milton Keynes	The Lighthouse Lab in Milton Keynes et al
EPI_ISL_549979	Wellcome Sanger Institute for the COVID-19 Genomics UK Consortium	Lighthouse Lab in Milton Keynes	The Lighthouse Lab in Alderley Park et al
EPI_ISL_549980	Wellcome Sanger Institute for the COVID-19 Genomics UK Consortium	Lighthouse Lab in Milton Keynes	The Lighthouse Lab in Milton Keynes et al
EPI_ISL_549982	Wellcome Sanger Institute for the COVID-19 Genomics UK Consortium	Lighthouse Lab in Milton Keynes	The Lighthouse Lab in Milton Keynes et al
EPI_ISL_549983	Wellcome Sanger Institute for the COVID-19 Genomics UK Consortium	Lighthouse Lab in Milton Keynes	The Lighthouse Lab in Milton Keynes et al
EPI_ISL_549986	Wellcome Sanger Institute for the COVID-19 Genomics UK Consortium	Lighthouse Lab in Milton Keynes	The Lighthouse Lab in Milton Keynes et al
EPI_ISL_549987	Wellcome Sanger Institute for the COVID-19 Genomics UK Consortium	Lighthouse Lab in Milton Keynes	The Lighthouse Lab in Milton Keynes et al
EPI_ISL_549988	Wellcome Sanger Institute for the COVID-19 Genomics UK Consortium	Lighthouse Lab in Milton Keynes	The Lighthouse Lab in Milton Keynes et al
EPI_ISL_549989	Wellcome Sanger Institute for the COVID-19 Genomics UK Consortium	Lighthouse Lab in Milton Keynes	The Lighthouse Lab in Milton Keynes et al
EPI_ISL_549990	Wellcome Sanger Institute for the COVID-19 Genomics UK Consortium	Lighthouse Lab in Milton Keynes	The Lighthouse Lab in Milton Keynes et al
EPI_ISL_549991	Wellcome Sanger Institute for the COVID-19 Genomics UK Consortium	Lighthouse Lab in Milton Keynes	The Lighthouse Lab in Milton Keynes et al
EPI_ISL_549992	Wellcome Sanger Institute for the COVID-19 Genomics UK Consortium	Lighthouse Lab in Milton Keynes	The Lighthouse Lab in Milton Keynes et al
EPI_ISL_549993	Wellcome Sanger Institute for the COVID-19 Genomics UK Consortium	Lighthouse Lab in Milton Keynes	The Lighthouse Lab in Milton Keynes et al
EPI_ISL_549996	Wellcome Sanger Institute for the COVID-19 Genomics UK Consortium	Lighthouse Lab in Milton Keynes	The Lighthouse Lab in Milton Keynes et al
EPI_ISL_549998	Wellcome Sanger Institute for the COVID-19 Genomics UK Consortium	Lighthouse Lab in Milton Keynes	The Lighthouse Lab in Milton Keynes et al
EPI_ISL_549999	Wellcome Sanger Institute for the COVID-19 Genomics UK Consortium	Lighthouse Lab in Milton Keynes	The Lighthouse Lab in Milton Keynes et al
EPI_ISL_550000	Wellcome Sanger Institute for the COVID-19 Genomics UK Consortium	Lighthouse Lab in Milton Keynes	The Lighthouse Lab in Alderley Park et al
EPI_ISL_550001	Wellcome Sanger Institute for the COVID-19 Genomics UK Consortium	Lighthouse Lab in Milton Keynes	The Lighthouse Lab in Milton Keynes et al
EPI_ISL_550002	Wellcome Sanger Institute for the COVID-19 Genomics UK Consortium	Lighthouse Lab in Milton Keynes	The Lighthouse Lab in Milton Keynes et al
EPI_ISL_550003	Wellcome Sanger Institute for the COVID-19 Genomics UK Consortium	Lighthouse Lab in Milton Keynes	The Lighthouse Lab in Alderley Park et al
EPI_ISL_550004	Wellcome Sanger Institute for the COVID-19 Genomics UK Consortium	Lighthouse Lab in Milton Keynes	The Lighthouse Lab in Milton Keynes et al
EPI_ISL_550005	Wellcome Sanger Institute for the COVID-19 Genomics UK Consortium	Lighthouse Lab in Milton Keynes	The Lighthouse Lab in Milton Keynes et al
EPI_ISL_550006	Wellcome Sanger Institute for the COVID-19 Genomics UK Consortium	Lighthouse Lab in Milton Keynes	The Lighthouse Lab in Milton Keynes et al
EPI_ISL_550007	Wellcome Sanger Institute for the COVID-19 Genomics UK Consortium	Lighthouse Lab in Milton Keynes	The Lighthouse Lab in Milton Keynes et al
EPI_ISL_550008	Wellcome Sanger Institute for the COVID-19 Genomics UK Consortium	Lighthouse Lab in Milton Keynes	The Lighthouse Lab in Milton Keynes et al
EPI_ISL_550009	Wellcome Sanger Institute for the COVID-19 Genomics UK Consortium	Lighthouse Lab in Milton Keynes	The Lighthouse Lab in Milton Keynes et al
EPI_ISL_550011	Wellcome Sanger Institute for the COVID-19 Genomics UK Consortium	Lighthouse Lab in Milton Keynes	The Lighthouse Lab in Milton Keynes et al
EPI_ISL_550012	Wellcome Sanger Institute for the COVID-19 Genomics UK Consortium	Lighthouse Lab in Milton Keynes	The Lighthouse Lab in Milton Keynes et al
EPI_ISL_550013	Wellcome Sanger Institute for the COVID-19 Genomics UK Consortium	Lighthouse Lab in Milton Keynes	The Lighthouse Lab in Milton Keynes et al
EPI_ISL_550014	Wellcome Sanger Institute for the COVID-19 Genomics UK Consortium	Lighthouse Lab in Milton Keynes	The Lighthouse Lab in Milton Keynes et al
EPI_ISL_550015	Wellcome Sanger Institute for the COVID-19 Genomics UK Consortium	Lighthouse Lab in Milton Keynes	The Lighthouse Lab in Milton Keynes et al
EPI_ISL_550016	Wellcome Sanger Institute for the COVID-19 Genomics UK Consortium	Lighthouse Lab in Milton Keynes	The Lighthouse Lab in Milton Keynes et al
EPI_ISL_550017	Wellcome Sanger Institute for the COVID-19 Genomics UK Consortium	Lighthouse Lab in Milton Keynes	The Lighthouse Lab in Alderley Park et al
EPI_ISL_550018	Wellcome Sanger Institute for the COVID-19 Genomics UK Consortium	Lighthouse Lab in Milton Keynes	The Lighthouse Lab in Milton Keynes et al
EPI_ISL_550019	Wellcome Sanger Institute for the COVID-19 Genomics UK Consortium	Lighthouse Lab in Milton Keynes	The Lighthouse Lab in Alderley Park et al
EPI_ISL_550020	Wellcome Sanger Institute for the COVID-19 Genomics UK Consortium	Lighthouse Lab in Milton Keynes	The Lighthouse Lab in Milton Keynes et al
EPI_ISL_550021	Wellcome Sanger Institute for the COVID-19 Genomics UK Consortium	Lighthouse Lab in Milton Keynes	The Lighthouse Lab in Milton Keynes et al
EPI_ISL_550022	Wellcome Sanger Institute for the COVID-19 Genomics UK Consortium	Lighthouse Lab in Milton Keynes	The Lighthouse Lab in Milton Keynes et al
EPI_ISL_550023	Wellcome Sanger Institute for the COVID-19 Genomics UK Consortium	Lighthouse Lab in Milton Keynes	The Lighthouse Lab in Alderley Park et al
EPI_ISL_550024	Wellcome Sanger Institute for the COVID-19 Genomics UK Consortium	Lighthouse Lab in Milton Keynes	The Lighthouse Lab in Milton Keynes et al
EPI_ISL_550025	Wellcome Sanger Institute for the COVID-19 Genomics UK Consortium	Lighthouse Lab in Milton Keynes	The Lighthouse Lab in Milton Keynes et al
EPI_ISL_550026	Wellcome Sanger Institute for the COVID-19 Genomics UK Consortium	Lighthouse Lab in Milton Keynes	The Lighthouse Lab in Milton Keynes et al
EPI_ISL_550027	Wellcome Sanger Institute for the COVID-19 Genomics UK Consortium	Lighthouse Lab in Milton Keynes	The Lighthouse Lab in Milton Keynes et al
EPI_ISL_550030	Wellcome Sanger Institute for the COVID-19 Genomics UK Consortium	Lighthouse Lab in Milton Keynes	The Lighthouse Lab in Alderley Park et al
EPI_ISL_550031	Wellcome Sanger Institute for the COVID-19 Genomics UK Consortium	Lighthouse Lab in Milton Keynes	The Lighthouse Lab in Milton Keynes et al
EPI_ISL_550032	Wellcome Sanger Institute for the COVID-19 Genomics UK Consortium	Lighthouse Lab in Milton Keynes	The Lighthouse Lab in Milton Keynes et al
EPI_ISL_550033	Wellcome Sanger Institute for the COVID-19 Genomics UK Consortium	Lighthouse Lab in Milton Keynes	The Lighthouse Lab in Milton Keynes et al
EPI_ISL_550035	Wellcome Sanger Institute for the COVID-19 Genomics UK Consortium	Lighthouse Lab in Milton Keynes	The Lighthouse Lab in Milton Keynes et al
EPI_ISL_550036	Wellcome Sanger Institute for the COVID-19 Genomics UK Consortium	Lighthouse Lab in Milton Keynes	The Lighthouse Lab in Alderley Park et al
EPI_ISL_550037	Wellcome Sanger Institute for the COVID-19 Genomics UK Consortium	Lighthouse Lab in Milton Keynes	The Lighthouse Lab in Alderley Park et al
EPI_ISL_550038	Wellcome Sanger Institute for the COVID-19 Genomics UK Consortium	Lighthouse Lab in Milton Keynes	The Lighthouse Lab in Milton Keynes et al
EPI_ISL_550039	Wellcome Sanger Institute for the COVID-19 Genomics UK Consortium	Lighthouse Lab in Milton Keynes	The Lighthouse Lab in Milton Keynes et al
EPI_ISL_550040	Wellcome Sanger Institute for the COVID-19 Genomics UK Consortium	Lighthouse Lab in Milton Keynes	The Lighthouse Lab in Milton Keynes et al
EPI_ISL_550041	Wellcome Sanger Institute for the COVID-19 Genomics UK Consortium	Lighthouse Lab in Milton Keynes	The Lighthouse Lab in Alderley Park et al
EPI_ISL_550042	Wellcome Sanger Institute for the COVID-19 Genomics UK Consortium	Lighthouse Lab in Milton Keynes	The Lighthouse Lab in Milton Keynes et al
EPI_ISL_550043	Wellcome Sanger Institute for the COVID-19 Genomics UK Consortium	Lighthouse Lab in Milton Keynes	The Lighthouse Lab in Milton Keynes et al
EPI_ISL_550044	Wellcome Sanger Institute for the COVID-19 Genomics UK Consortium	Lighthouse Lab in Milton Keynes	The Lighthouse Lab in Milton Keynes et al
EPI_ISL_550045	Wellcome Sanger Institute for the COVID-19 Genomics UK Consortium	Lighthouse Lab in Milton Keynes	The Lighthouse Lab in Milton Keynes et al
EPI_ISL_550046	Wellcome Sanger Institute for the COVID-19 Genomics UK Consortium	Lighthouse Lab in Milton Keynes	The Lighthouse Lab in Alderley Park et al
EPI_ISL_550047	Wellcome Sanger Institute for the COVID-19 Genomics UK Consortium	Lighthouse Lab in Milton Keynes	The Lighthouse Lab in Milton Keynes et al
EPI_ISL_550048	Wellcome Sanger Institute for the COVID-19 Genomics UK Consortium	Lighthouse Lab in Milton Keynes	The Lighthouse Lab in Milton Keynes et al
EPI_ISL_550050	Wellcome Sanger Institute for the COVID-19 Genomics UK Consortium	Lighthouse Lab in Milton Keynes	The Lighthouse Lab in Milton Keynes et al
EPI_ISL_550051	Wellcome Sanger Institute for the COVID-19 Genomics UK Consortium	Lighthouse Lab in Milton Keynes	The Lighthouse Lab in Milton Keynes et al
EPI_ISL_550052	Wellcome Sanger Institute for the COVID-19 Genomics UK Consortium	Lighthouse Lab in Milton Keynes	The Lighthouse Lab in Milton Keynes et al
EPI_ISL_550053	Wellcome Sanger Institute for the COVID-19 Genomics UK Consortium	Lighthouse Lab in Milton Keynes	The Lighthouse Lab in Milton Keynes et al
EPI_ISL_550054	Wellcome Sanger Institute for the COVID-19 Genomics UK Consortium	Lighthouse Lab in Milton Keynes	The Lighthouse Lab in Milton Keynes et al
EPI_ISL_550055	Wellcome Sanger Institute for the COVID-19 Genomics UK Consortium	Lighthouse Lab in Milton Keynes	The Lighthouse Lab in Milton Keynes et al
EPI_ISL_550056	Wellcome Sanger Institute for the COVID-19 Genomics UK Consortium	Lighthouse Lab in Milton Keynes	The Lighthouse Lab in Milton Keynes et al
EPI_ISL_550057	Wellcome Sanger Institute for the COVID-19 Genomics UK Consortium	Lighthouse Lab in Milton Keynes	The Lighthouse Lab in Milton Keynes et al
EPI_ISL_550058	Wellcome Sanger Institute for the COVID-19 Genomics UK Consortium	Lighthouse Lab in Milton Keynes	The Lighthouse Lab in Milton Keynes et al
EPI_ISL_550059	Wellcome Sanger Institute for the COVID-19 Genomics UK Consortium	Lighthouse Lab in Milton Keynes	The Lighthouse Lab in Milton Keynes et al
EPI_ISL_550060	Wellcome Sanger Institute for the COVID-19 Genomics UK Consortium	Lighthouse Lab in Milton Keynes	The Lighthouse Lab in Milton Keynes et al
EPI_ISL_550061	Wellcome Sanger Institute for the COVID-19 Genomics UK Consortium	Lighthouse Lab in Milton Keynes	The Lighthouse Lab in Milton Keynes et al
EPI_ISL_550062	Wellcome Sanger Institute for the COVID-19 Genomics UK Consortium	Lighthouse Lab in Milton Keynes	The Lighthouse Lab in Milton Keynes et al
EPI_ISL_550063	Wellcome Sanger Institute for the COVID-19 Genomics UK Consortium	Lighthouse Lab in Milton Keynes	The Lighthouse Lab in Milton Keynes et al
EPI_ISL_550064	Wellcome Sanger Institute for the COVID-19 Genomics UK Consortium	Lighthouse Lab in Milton Keynes	The Lighthouse Lab in Milton Keynes et al
EPI_ISL_550065	Wellcome Sanger Institute for the COVID-19 Genomics UK Consortium	Lighthouse Lab in Milton Keynes	The Lighthouse Lab in Milton Keynes et al
EPI_ISL_550067	Wellcome Sanger Institute for the COVID-19 Genomics UK Consortium	Lighthouse Lab in Milton Keynes	The Lighthouse Lab in Milton Keynes et al
EPI_ISL_550068	Wellcome Sanger Institute for the COVID-19 Genomics UK Consortium	Lighthouse Lab in Milton Keynes	The Lighthouse Lab in Milton Keynes et al
EPI_ISL_550070	Wellcome Sanger Institute for the COVID-19 Genomics UK Consortium	Lighthouse Lab in Milton Keynes	The Lighthouse Lab in Milton Keynes et al
EPI_ISL_550071	Wellcome Sanger Institute for the COVID-19 Genomics UK Consortium	Lighthouse Lab in Milton Keynes	The Lighthouse Lab in Alderley Park et al
EPI_ISL_550073	Wellcome Sanger Institute for the COVID-19 Genomics UK Consortium	Lighthouse Lab in Milton Keynes	The Lighthouse Lab in Milton Keynes et al
EPI_ISL_550074	Wellcome Sanger Institute for the COVID-19 Genomics UK Consortium	Lighthouse Lab in Milton Keynes	The Lighthouse Lab in Milton Keynes et al
EPI_ISL_550075	Wellcome Sanger Institute for the COVID-19 Genomics UK Consortium	Lighthouse Lab in Milton Keynes	The Lighthouse Lab in Milton Keynes et al
EPI_ISL_550077	Wellcome Sanger Institute for the COVID-19 Genomics UK Consortium	Lighthouse Lab in Milton Keynes	The Lighthouse Lab in Milton Keynes et al
EPI_ISL_550079	Wellcome Sanger Institute for the COVID-19 Genomics UK Consortium	Lighthouse Lab in Milton Keynes	The Lighthouse Lab in Milton Keynes et al
EPI_ISL_550080	Wellcome Sanger Institute for the COVID-19 Genomics UK Consortium	Lighthouse Lab in Milton Keynes	The Lighthouse Lab in Milton Keynes et al
EPI_ISL_550081	Wellcome Sanger Institute for the COVID-19 Genomics UK Consortium	Lighthouse Lab in Milton Keynes	The Lighthouse Lab in Milton Keynes et al
EPI_ISL_550082	Wellcome Sanger Institute for the COVID-19 Genomics UK Consortium	Lighthouse Lab in Milton Keynes	The Lighthouse Lab in Milton Keynes et al
EPI_ISL_550083	Wellcome Sanger Institute for the COVID-19 Genomics UK Consortium	Lighthouse Lab in Milton Keynes	The Lighthouse Lab in Milton Keynes et al
EPI_ISL_550084	Wellcome Sanger Institute for the COVID-19 Genomics UK Consortium	Lighthouse Lab in Milton Keynes	The Lighthouse Lab in Milton Keynes et al
EPI_ISL_550085	Wellcome Sanger Institute for the COVID-19 Genomics UK Consortium	Lighthouse Lab in Milton Keynes	The Lighthouse Lab in Milton Keynes et al
EPI_ISL_550086	Wellcome Sanger Institute for the COVID-19 Genomics UK Consortium	Lighthouse Lab in Milton Keynes	The Lighthouse Lab in Milton Keynes et al
EPI_ISL_550088	Wellcome Sanger Institute for the COVID-19 Genomics UK Consortium	Lighthouse Lab in Milton Keynes	The Lighthouse Lab in Milton Keynes et al
EPI_ISL_550089	Wellcome Sanger Institute for the COVID-19 Genomics UK Consortium	Lighthouse Lab in Milton Keynes	The Lighthouse Lab in Milton Keynes et al
EPI_ISL_550090	Wellcome Sanger Institute for the COVID-19 Genomics UK Consortium	Lighthouse Lab in Milton Keynes	The Lighthouse Lab in Milton Keynes et al
EPI_ISL_550091	Wellcome Sanger Institute for the COVID-19 Genomics UK Consortium	Lighthouse Lab in Milton Keynes	The Lighthouse Lab in Milton Keynes et al
EPI_ISL_550092	Wellcome Sanger Institute for the COVID-19 Genomics UK Consortium	Lighthouse Lab in Milton Keynes	The Lighthouse Lab in Milton Keynes et al
EPI_ISL_550093	Wellcome Sanger Institute for the COVID-19 Genomics UK Consortium	Lighthouse Lab in Milton Keynes	The Lighthouse Lab in Milton Keynes et al
EPI_ISL_550094	Wellcome Sanger Institute for the COVID-19 Genomics UK Consortium	Lighthouse Lab in Milton Keynes	The Lighthouse Lab in Milton Keynes et al
EPI_ISL_550095	Wellcome Sanger Institute for the COVID-19 Genomics UK Consortium	Lighthouse Lab in Milton Keynes	The Lighthouse Lab in Milton Keynes et al
EPI_ISL_550097	Wellcome Sanger Institute for the COVID-19 Genomics UK Consortium	Lighthouse Lab in Milton Keynes	The Lighthouse Lab in Milton Keynes et al
EPI_ISL_550098	Wellcome Sanger Institute for the COVID-19 Genomics UK Consortium	Lighthouse Lab in Milton Keynes	The Lighthouse Lab in Milton Keynes et al
EPI_ISL_550099	Wellcome Sanger Institute for the COVID-19 Genomics UK Consortium	Lighthouse Lab in Milton Keynes	The Lighthouse Lab in Milton Keynes et al
EPI_ISL_550100	Wellcome Sanger Institute for the COVID-19 Genomics UK Consortium	Lighthouse Lab in Milton Keynes	The Lighthouse Lab in Milton Keynes et al
EPI_ISL_550101	Wellcome Sanger Institute for the COVID-19 Genomics UK Consortium	Lighthouse Lab in Milton Keynes	The Lighthouse Lab in Milton Keynes et al
EPI_ISL_550102	Wellcome Sanger Institute for the COVID-19 Genomics UK Consortium	Lighthouse Lab in Milton Keynes	The Lighthouse Lab in Milton Keynes et al
EPI_ISL_550103	Wellcome Sanger Institute for the COVID-19 Genomics UK Consortium	Lighthouse Lab in Milton Keynes	The Lighthouse Lab in Milton Keynes et al
EPI_ISL_550104	Wellcome Sanger Institute for the COVID-19 Genomics UK Consortium	Lighthouse Lab in Milton Keynes	The Lighthouse Lab in Milton Keynes et al
EPI_ISL_550105	Wellcome Sanger Institute for the COVID-19 Genomics UK Consortium	Lighthouse Lab in Milton Keynes	The Lighthouse Lab in Milton Keynes et al
EPI_ISL_550106	Wellcome Sanger Institute for the COVID-19 Genomics UK Consortium	Lighthouse Lab in Milton Keynes	The Lighthouse Lab in Milton Keynes et al
EPI_ISL_550107	Wellcome Sanger Institute for the COVID-19 Genomics UK Consortium	Lighthouse Lab in Milton Keynes	The Lighthouse Lab in Milton Keynes et al
EPI_ISL_550109	Wellcome Sanger Institute for the COVID-19 Genomics UK Consortium	Lighthouse Lab in Milton Keynes	The Lighthouse Lab in Milton Keynes et al
EPI_ISL_550110	Wellcome Sanger Institute for the COVID-19 Genomics UK Consortium	Lighthouse Lab in Milton Keynes	The Lighthouse Lab in Milton Keynes et al
EPI_ISL_550111	Wellcome Sanger Institute for the COVID-19 Genomics UK Consortium	Lighthouse Lab in Milton Keynes	The Lighthouse Lab in Milton Keynes et al
EPI_ISL_550112	Wellcome Sanger Institute for the COVID-19 Genomics UK Consortium	Lighthouse Lab in Milton Keynes	The Lighthouse Lab in Milton Keynes et al
EPI_ISL_550113	Wellcome Sanger Institute for the COVID-19 Genomics UK Consortium	Lighthouse Lab in Milton Keynes	The Lighthouse Lab in Milton Keynes et al
EPI_ISL_550114	Wellcome Sanger Institute for the COVID-19 Genomics UK Consortium	Lighthouse Lab in Milton Keynes	The Lighthouse Lab in Milton Keynes et al
EPI_ISL_550115	Wellcome Sanger Institute for the COVID-19 Genomics UK Consortium	Lighthouse Lab in Milton Keynes	The Lighthouse Lab in Milton Keynes et al
EPI_ISL_550116	Wellcome Sanger Institute for the COVID-19 Genomics UK Consortium	Lighthouse Lab in Milton Keynes	The Lighthouse Lab in Milton Keynes et al
EPI_ISL_550117	Wellcome Sanger Institute for the COVID-19 Genomics UK Consortium	Lighthouse Lab in Milton Keynes	The Lighthouse Lab in Milton Keynes et al
EPI_ISL_550118	Wellcome Sanger Institute for the COVID-19 Genomics UK Consortium	Lighthouse Lab in Milton Keynes	The Lighthouse Lab in Milton Keynes et al
EPI_ISL_550120	Wellcome Sanger Institute for the COVID-19 Genomics UK Consortium	Lighthouse Lab in Milton Keynes	The Lighthouse Lab in Milton Keynes et al
EPI_ISL_550123	Wellcome Sanger Institute for the COVID-19 Genomics UK Consortium	Lighthouse Lab in Milton Keynes	The Lighthouse Lab in Milton Keynes et al
EPI_ISL_550124	Wellcome Sanger Institute for the COVID-19 Genomics UK Consortium	Lighthouse Lab in Milton Keynes	The Lighthouse Lab in Milton Keynes et al
EPI_ISL_550126	Wellcome Sanger Institute for the COVID-19 Genomics UK Consortium	Lighthouse Lab in Milton Keynes	The Lighthouse Lab in Milton Keynes et al
EPI_ISL_550129	Wellcome Sanger Institute for the COVID-19 Genomics UK Consortium	Lighthouse Lab in Milton Keynes	The Lighthouse Lab in Milton Keynes et al
EPI_ISL_550130	Wellcome Sanger Institute for the COVID-19 Genomics UK Consortium	Lighthouse Lab in Milton Keynes	The Lighthouse Lab in Milton Keynes et al
EPI_ISL_550131	Wellcome Sanger Institute for the COVID-19 Genomics UK Consortium	Lighthouse Lab in Milton Keynes	The Lighthouse Lab in Milton Keynes et al
EPI_ISL_550133	Wellcome Sanger Institute for the COVID-19 Genomics UK Consortium	Lighthouse Lab in Milton Keynes	The Lighthouse Lab in Milton Keynes et al
EPI_ISL_550134	Wellcome Sanger Institute for the COVID-19 Genomics UK Consortium	Lighthouse Lab in Milton Keynes	The Lighthouse Lab in Milton Keynes et al
EPI_ISL_550135	Wellcome Sanger Institute for the COVID-19 Genomics UK Consortium	Lighthouse Lab in Milton Keynes	The Lighthouse Lab in Milton Keynes et al
EPI_ISL_550136	Wellcome Sanger Institute for the COVID-19 Genomics UK Consortium	Lighthouse Lab in Milton Keynes	The Lighthouse Lab in Milton Keynes et al
EPI_ISL_550138	Wellcome Sanger Institute for the COVID-19 Genomics UK Consortium	Lighthouse Lab in Milton Keynes	The Lighthouse Lab in Alderley Park et al
EPI_ISL_550139	Wellcome Sanger Institute for the COVID-19 Genomics UK Consortium	Lighthouse Lab in Milton Keynes	The Lighthouse Lab in Milton Keynes et al
EPI_ISL_550141	Wellcome Sanger Institute for the COVID-19 Genomics UK Consortium	Lighthouse Lab in Milton Keynes	The Lighthouse Lab in Milton Keynes et al
EPI_ISL_550142	Wellcome Sanger Institute for the COVID-19 Genomics UK Consortium	Lighthouse Lab in Milton Keynes	The Lighthouse Lab in Milton Keynes et al
EPI_ISL_550143	Wellcome Sanger Institute for the COVID-19 Genomics UK Consortium	Lighthouse Lab in Milton Keynes	The Lighthouse Lab in Milton Keynes et al
EPI_ISL_550145	Wellcome Sanger Institute for the COVID-19 Genomics UK Consortium	Lighthouse Lab in Milton Keynes	The Lighthouse Lab in Alderley Park et al
EPI_ISL_550146	Wellcome Sanger Institute for the COVID-19 Genomics UK Consortium	Lighthouse Lab in Milton Keynes	The Lighthouse Lab in Alderley Park et al
EPI_ISL_550148	Wellcome Sanger Institute for the COVID-19 Genomics UK Consortium	Lighthouse Lab in Milton Keynes	The Lighthouse Lab in Milton Keynes et al
EPI_ISL_550149	Wellcome Sanger Institute for the COVID-19 Genomics UK Consortium	Lighthouse Lab in Milton Keynes	The Lighthouse Lab in Milton Keynes et al
EPI_ISL_550150	Wellcome Sanger Institute for the COVID-19 Genomics UK Consortium	Lighthouse Lab in Milton Keynes	The Lighthouse Lab in Milton Keynes et al
EPI_ISL_550152	Wellcome Sanger Institute for the COVID-19 Genomics UK Consortium	Lighthouse Lab in Milton Keynes	The Lighthouse Lab in Milton Keynes et al
EPI_ISL_550153	Wellcome Sanger Institute for the COVID-19 Genomics UK Consortium	Lighthouse Lab in Milton Keynes	The Lighthouse Lab in Milton Keynes et al
EPI_ISL_550155	Wellcome Sanger Institute for the COVID-19 Genomics UK Consortium	Lighthouse Lab in Milton Keynes	The Lighthouse Lab in Milton Keynes et al
EPI_ISL_550156	Wellcome Sanger Institute for the COVID-19 Genomics UK Consortium	Lighthouse Lab in Milton Keynes	The Lighthouse Lab in Milton Keynes et al
EPI_ISL_550157	Wellcome Sanger Institute for the COVID-19 Genomics UK Consortium	Lighthouse Lab in Milton Keynes	The Lighthouse Lab in Milton Keynes et al
EPI_ISL_550158	Wellcome Sanger Institute for the COVID-19 Genomics UK Consortium	Lighthouse Lab in Milton Keynes	The Lighthouse Lab in Milton Keynes et al
EPI_ISL_550159	Wellcome Sanger Institute for the COVID-19 Genomics UK Consortium	Lighthouse Lab in Milton Keynes	The Lighthouse Lab in Alderley Park et al
EPI_ISL_550160	Wellcome Sanger Institute for the COVID-19 Genomics UK Consortium	Lighthouse Lab in Milton Keynes	The Lighthouse Lab in Milton Keynes et al
EPI_ISL_550161	Wellcome Sanger Institute for the COVID-19 Genomics UK Consortium	Lighthouse Lab in Milton Keynes	The Lighthouse Lab in Milton Keynes et al
EPI_ISL_550162	Wellcome Sanger Institute for the COVID-19 Genomics UK Consortium	Lighthouse Lab in Milton Keynes	The Lighthouse Lab in Milton Keynes et al
EPI_ISL_550163	Wellcome Sanger Institute for the COVID-19 Genomics UK Consortium	Lighthouse Lab in Milton Keynes	The Lighthouse Lab in Alderley Park et al
EPI_ISL_550164	Wellcome Sanger Institute for the COVID-19 Genomics UK Consortium	Lighthouse Lab in Milton Keynes	The Lighthouse Lab in Milton Keynes et al
EPI_ISL_550165	Wellcome Sanger Institute for the COVID-19 Genomics UK Consortium	Lighthouse Lab in Milton Keynes	The Lighthouse Lab in Milton Keynes et al
EPI_ISL_550166	Wellcome Sanger Institute for the COVID-19 Genomics UK Consortium	Lighthouse Lab in Milton Keynes	The Lighthouse Lab in Milton Keynes et al
EPI_ISL_550167	Wellcome Sanger Institute for the COVID-19 Genomics UK Consortium	Lighthouse Lab in Milton Keynes	The Lighthouse Lab in Milton Keynes et al
EPI_ISL_550169	Wellcome Sanger Institute for the COVID-19 Genomics UK Consortium	Lighthouse Lab in Milton Keynes	The Lighthouse Lab in Milton Keynes et al
EPI_ISL_550172	Wellcome Sanger Institute for the COVID-19 Genomics UK Consortium	Lighthouse Lab in Milton Keynes	The Lighthouse Lab in Milton Keynes et al
EPI_ISL_550173	Wellcome Sanger Institute for the COVID-19 Genomics UK Consortium	Lighthouse Lab in Milton Keynes	The Lighthouse Lab in Milton Keynes et al
EPI_ISL_550174	Wellcome Sanger Institute for the COVID-19 Genomics UK Consortium	Lighthouse Lab in Milton Keynes	The Lighthouse Lab in Milton Keynes et al
EPI_ISL_550175	Wellcome Sanger Institute for the COVID-19 Genomics UK Consortium	Lighthouse Lab in Milton Keynes	The Lighthouse Lab in Alderley Park et al
EPI_ISL_550176	Wellcome Sanger Institute for the COVID-19 Genomics UK Consortium	Lighthouse Lab in Milton Keynes	The Lighthouse Lab in Milton Keynes et al
EPI_ISL_550177	Wellcome Sanger Institute for the COVID-19 Genomics UK Consortium	Lighthouse Lab in Milton Keynes	The Lighthouse Lab in Milton Keynes et al
EPI_ISL_550178	Wellcome Sanger Institute for the COVID-19 Genomics UK Consortium	Lighthouse Lab in Milton Keynes	The Lighthouse Lab in Milton Keynes et al
EPI_ISL_550180	Wellcome Sanger Institute for the COVID-19 Genomics UK Consortium	Lighthouse Lab in Milton Keynes	The Lighthouse Lab in Milton Keynes et al
EPI_ISL_550181	Wellcome Sanger Institute for the COVID-19 Genomics UK Consortium	Lighthouse Lab in Milton Keynes	The Lighthouse Lab in Milton Keynes et al
EPI_ISL_550182	Wellcome Sanger Institute for the COVID-19 Genomics UK Consortium	Lighthouse Lab in Milton Keynes	The Lighthouse Lab in Milton Keynes et al
EPI_ISL_550183	Wellcome Sanger Institute for the COVID-19 Genomics UK Consortium	Lighthouse Lab in Milton Keynes	The Lighthouse Lab in Milton Keynes et al
EPI_ISL_550184	Wellcome Sanger Institute for the COVID-19 Genomics UK Consortium	Lighthouse Lab in Milton Keynes	The Lighthouse Lab in Milton Keynes et al
EPI_ISL_550185	Wellcome Sanger Institute for the COVID-19 Genomics UK Consortium	Lighthouse Lab in Milton Keynes	The Lighthouse Lab in Alderley Park et al
EPI_ISL_550186	Wellcome Sanger Institute for the COVID-19 Genomics UK Consortium	Lighthouse Lab in Milton Keynes	The Lighthouse Lab in Alderley Park et al
EPI_ISL_550187	Wellcome Sanger Institute for the COVID-19 Genomics UK Consortium	Lighthouse Lab in Milton Keynes	The Lighthouse Lab in Alderley Park et al
EPI_ISL_550188	Wellcome Sanger Institute for the COVID-19 Genomics UK Consortium	Lighthouse Lab in Milton Keynes	The Lighthouse Lab in Milton Keynes et al
EPI_ISL_550189	Wellcome Sanger Institute for the COVID-19 Genomics UK Consortium	Lighthouse Lab in Milton Keynes	The Lighthouse Lab in Milton Keynes et al
EPI_ISL_550190	Wellcome Sanger Institute for the COVID-19 Genomics UK Consortium	Lighthouse Lab in Milton Keynes	The Lighthouse Lab in Milton Keynes et al
EPI_ISL_550191	Wellcome Sanger Institute for the COVID-19 Genomics UK Consortium	Lighthouse Lab in Milton Keynes	The Lighthouse Lab in Milton Keynes et al
EPI_ISL_550193	Wellcome Sanger Institute for the COVID-19 Genomics UK Consortium	Lighthouse Lab in Milton Keynes	The Lighthouse Lab in Milton Keynes et al
EPI_ISL_550194	Wellcome Sanger Institute for the COVID-19 Genomics UK Consortium	Lighthouse Lab in Milton Keynes	The Lighthouse Lab in Milton Keynes et al
EPI_ISL_550195	Wellcome Sanger Institute for the COVID-19 Genomics UK Consortium	Lighthouse Lab in Milton Keynes	The Lighthouse Lab in Milton Keynes et al
EPI_ISL_550196	Wellcome Sanger Institute for the COVID-19 Genomics UK Consortium	Lighthouse Lab in Milton Keynes	The Lighthouse Lab in Milton Keynes et al
EPI_ISL_550197	Wellcome Sanger Institute for the COVID-19 Genomics UK Consortium	Lighthouse Lab in Milton Keynes	The Lighthouse Lab in Milton Keynes et al
EPI_ISL_550198	Wellcome Sanger Institute for the COVID-19 Genomics UK Consortium	Lighthouse Lab in Milton Keynes	The Lighthouse Lab in Milton Keynes et al
EPI_ISL_550199	Wellcome Sanger Institute for the COVID-19 Genomics UK Consortium	Lighthouse Lab in Milton Keynes	The Lighthouse Lab in Milton Keynes et al
EPI_ISL_550200	Wellcome Sanger Institute for the COVID-19 Genomics UK Consortium	Lighthouse Lab in Milton Keynes	The Lighthouse Lab in Milton Keynes et al
EPI_ISL_550201	Wellcome Sanger Institute for the COVID-19 Genomics UK Consortium	Lighthouse Lab in Milton Keynes	The Lighthouse Lab in Milton Keynes et al
EPI_ISL_550203	Wellcome Sanger Institute for the COVID-19 Genomics UK Consortium	Lighthouse Lab in Milton Keynes	The Lighthouse Lab in Milton Keynes et al
EPI_ISL_550204	Wellcome Sanger Institute for the COVID-19 Genomics UK Consortium	Lighthouse Lab in Milton Keynes	The Lighthouse Lab in Milton Keynes et al
EPI_ISL_550205	Wellcome Sanger Institute for the COVID-19 Genomics UK Consortium	Lighthouse Lab in Milton Keynes	The Lighthouse Lab in Milton Keynes et al
EPI_ISL_550206	Wellcome Sanger Institute for the COVID-19 Genomics UK Consortium	Lighthouse Lab in Milton Keynes	The Lighthouse Lab in Milton Keynes et al
EPI_ISL_550207	Wellcome Sanger Institute for the COVID-19 Genomics UK Consortium	Lighthouse Lab in Milton Keynes	The Lighthouse Lab in Milton Keynes et al
EPI_ISL_550208	Wellcome Sanger Institute for the COVID-19 Genomics UK Consortium	Lighthouse Lab in Milton Keynes	The Lighthouse Lab in Milton Keynes et al
EPI_ISL_550211	Wellcome Sanger Institute for the COVID-19 Genomics UK Consortium	Lighthouse Lab in Milton Keynes	The Lighthouse Lab in Milton Keynes et al
EPI_ISL_550212	Wellcome Sanger Institute for the COVID-19 Genomics UK Consortium	Lighthouse Lab in Milton Keynes	The Lighthouse Lab in Milton Keynes et al
EPI_ISL_550213	Wellcome Sanger Institute for the COVID-19 Genomics UK Consortium	Lighthouse Lab in Milton Keynes	The Lighthouse Lab in Milton Keynes et al
EPI_ISL_550214	Wellcome Sanger Institute for the COVID-19 Genomics UK Consortium	Lighthouse Lab in Milton Keynes	The Lighthouse Lab in Milton Keynes et al
EPI_ISL_550215	Wellcome Sanger Institute for the COVID-19 Genomics UK Consortium	Lighthouse Lab in Milton Keynes	The Lighthouse Lab in Milton Keynes et al
EPI_ISL_550216	Wellcome Sanger Institute for the COVID-19 Genomics UK Consortium	Lighthouse Lab in Milton Keynes	The Lighthouse Lab in Milton Keynes et al
EPI_ISL_550217	Wellcome Sanger Institute for the COVID-19 Genomics UK Consortium	Lighthouse Lab in Milton Keynes	The Lighthouse Lab in Milton Keynes et al
EPI_ISL_550218	Wellcome Sanger Institute for the COVID-19 Genomics UK Consortium	Lighthouse Lab in Milton Keynes	The Lighthouse Lab in Milton Keynes et al
EPI_ISL_550219	Wellcome Sanger Institute for the COVID-19 Genomics UK Consortium	Lighthouse Lab in Milton Keynes	The Lighthouse Lab in Milton Keynes et al
EPI_ISL_550221	Wellcome Sanger Institute for the COVID-19 Genomics UK Consortium	Lighthouse Lab in Milton Keynes	The Lighthouse Lab in Milton Keynes et al
EPI_ISL_550222	Wellcome Sanger Institute for the COVID-19 Genomics UK Consortium	Lighthouse Lab in Milton Keynes	The Lighthouse Lab in Milton Keynes et al
EPI_ISL_550223	Wellcome Sanger Institute for the COVID-19 Genomics UK Consortium	Lighthouse Lab in Milton Keynes	The Lighthouse Lab in Milton Keynes et al
EPI_ISL_550224	Wellcome Sanger Institute for the COVID-19 Genomics UK Consortium	Lighthouse Lab in Milton Keynes	The Lighthouse Lab in Milton Keynes et al
EPI_ISL_550225	Wellcome Sanger Institute for the COVID-19 Genomics UK Consortium	Lighthouse Lab in Milton Keynes	The Lighthouse Lab in Milton Keynes et al
EPI_ISL_550227	Wellcome Sanger Institute for the COVID-19 Genomics UK Consortium	Lighthouse Lab in Milton Keynes	The Lighthouse Lab in Milton Keynes et al
EPI_ISL_550228	Wellcome Sanger Institute for the COVID-19 Genomics UK Consortium	Lighthouse Lab in Milton Keynes	The Lighthouse Lab in Milton Keynes et al
EPI_ISL_550229	Wellcome Sanger Institute for the COVID-19 Genomics UK Consortium	Lighthouse Lab in Milton Keynes	The Lighthouse Lab in Milton Keynes et al
EPI_ISL_550232	Wellcome Sanger Institute for the COVID-19 Genomics UK Consortium	Lighthouse Lab in Milton Keynes	The Lighthouse Lab in Milton Keynes et al
EPI_ISL_550233	Wellcome Sanger Institute for the COVID-19 Genomics UK Consortium	Lighthouse Lab in Milton Keynes	The Lighthouse Lab in Milton Keynes et al
EPI_ISL_550235	Wellcome Sanger Institute for the COVID-19 Genomics UK Consortium	Lighthouse Lab in Milton Keynes	The Lighthouse Lab in Milton Keynes et al
EPI_ISL_550236	Wellcome Sanger Institute for the COVID-19 Genomics UK Consortium	Lighthouse Lab in Milton Keynes	The Lighthouse Lab in Milton Keynes et al
EPI_ISL_550238	Wellcome Sanger Institute for the COVID-19 Genomics UK Consortium	Lighthouse Lab in Milton Keynes	The Lighthouse Lab in Milton Keynes et al
EPI_ISL_550239	Wellcome Sanger Institute for the COVID-19 Genomics UK Consortium	Lighthouse Lab in Milton Keynes	The Lighthouse Lab in Milton Keynes et al
EPI_ISL_550240	Wellcome Sanger Institute for the COVID-19 Genomics UK Consortium	Lighthouse Lab in Milton Keynes	The Lighthouse Lab in Milton Keynes et al
EPI_ISL_550241	Wellcome Sanger Institute for the COVID-19 Genomics UK Consortium	Lighthouse Lab in Milton Keynes	The Lighthouse Lab in Milton Keynes et al
EPI_ISL_550243	Wellcome Sanger Institute for the COVID-19 Genomics UK Consortium	Lighthouse Lab in Milton Keynes	The Lighthouse Lab in Milton Keynes et al
EPI_ISL_550244	Wellcome Sanger Institute for the COVID-19 Genomics UK Consortium	Lighthouse Lab in Milton Keynes	The Lighthouse Lab in Alderley Park et al
EPI_ISL_550245	Wellcome Sanger Institute for the COVID-19 Genomics UK Consortium	Lighthouse Lab in Milton Keynes	The Lighthouse Lab in Milton Keynes et al
EPI_ISL_550246	Wellcome Sanger Institute for the COVID-19 Genomics UK Consortium	Lighthouse Lab in Milton Keynes	The Lighthouse Lab in Milton Keynes et al
EPI_ISL_550247	Wellcome Sanger Institute for the COVID-19 Genomics UK Consortium	Lighthouse Lab in Milton Keynes	The Lighthouse Lab in Milton Keynes et al
EPI_ISL_550248	Wellcome Sanger Institute for the COVID-19 Genomics UK Consortium	Lighthouse Lab in Milton Keynes	The Lighthouse Lab in Milton Keynes et al
EPI_ISL_550251	Wellcome Sanger Institute for the COVID-19 Genomics UK Consortium	Lighthouse Lab in Milton Keynes	The Lighthouse Lab in Alderley Park et al
EPI_ISL_550252	Wellcome Sanger Institute for the COVID-19 Genomics UK Consortium	Lighthouse Lab in Milton Keynes	The Lighthouse Lab in Milton Keynes et al
EPI_ISL_550253	Wellcome Sanger Institute for the COVID-19 Genomics UK Consortium	Lighthouse Lab in Milton Keynes	The Lighthouse Lab in Milton Keynes et al
EPI_ISL_550254	Wellcome Sanger Institute for the COVID-19 Genomics UK Consortium	Lighthouse Lab in Milton Keynes	The Lighthouse Lab in Milton Keynes et al
EPI_ISL_550255	Wellcome Sanger Institute for the COVID-19 Genomics UK Consortium	Lighthouse Lab in Milton Keynes	The Lighthouse Lab in Milton Keynes et al
EPI_ISL_550256	Wellcome Sanger Institute for the COVID-19 Genomics UK Consortium	Lighthouse Lab in Milton Keynes	The Lighthouse Lab in Milton Keynes et al
EPI_ISL_550257	Wellcome Sanger Institute for the COVID-19 Genomics UK Consortium	Lighthouse Lab in Milton Keynes	The Lighthouse Lab in Alderley Park et al
EPI_ISL_550258	Wellcome Sanger Institute for the COVID-19 Genomics UK Consortium	Lighthouse Lab in Milton Keynes	The Lighthouse Lab in Milton Keynes et al
EPI_ISL_550259	Wellcome Sanger Institute for the COVID-19 Genomics UK Consortium	Lighthouse Lab in Milton Keynes	The Lighthouse Lab in Milton Keynes et al
EPI_ISL_550260	Wellcome Sanger Institute for the COVID-19 Genomics UK Consortium	Lighthouse Lab in Milton Keynes	The Lighthouse Lab in Milton Keynes et al
EPI_ISL_550262	Wellcome Sanger Institute for the COVID-19 Genomics UK Consortium	Lighthouse Lab in Milton Keynes	The Lighthouse Lab in Milton Keynes et al
EPI_ISL_550263	Wellcome Sanger Institute for the COVID-19 Genomics UK Consortium	Lighthouse Lab in Milton Keynes	The Lighthouse Lab in Milton Keynes et al
EPI_ISL_550264	Wellcome Sanger Institute for the COVID-19 Genomics UK Consortium	Lighthouse Lab in Milton Keynes	The Lighthouse Lab in Milton Keynes et al
EPI_ISL_550265	Wellcome Sanger Institute for the COVID-19 Genomics UK Consortium	Lighthouse Lab in Milton Keynes	The Lighthouse Lab in Milton Keynes et al
EPI_ISL_550267	Wellcome Sanger Institute for the COVID-19 Genomics UK Consortium	Lighthouse Lab in Milton Keynes	The Lighthouse Lab in Milton Keynes et al
EPI_ISL_550269	Wellcome Sanger Institute for the COVID-19 Genomics UK Consortium	Lighthouse Lab in Milton Keynes	The Lighthouse Lab in Milton Keynes et al
EPI_ISL_550270	Wellcome Sanger Institute for the COVID-19 Genomics UK Consortium	Lighthouse Lab in Milton Keynes	The Lighthouse Lab in Milton Keynes et al
EPI_ISL_550272	Wellcome Sanger Institute for the COVID-19 Genomics UK Consortium	Lighthouse Lab in Milton Keynes	The Lighthouse Lab in Milton Keynes et al
EPI_ISL_550273	Wellcome Sanger Institute for the COVID-19 Genomics UK Consortium	Lighthouse Lab in Milton Keynes	The Lighthouse Lab in Milton Keynes et al
EPI_ISL_550274	Wellcome Sanger Institute for the COVID-19 Genomics UK Consortium	Lighthouse Lab in Milton Keynes	The Lighthouse Lab in Milton Keynes et al
EPI_ISL_550275	Wellcome Sanger Institute for the COVID-19 Genomics UK Consortium	Lighthouse Lab in Milton Keynes	The Lighthouse Lab in Milton Keynes et al
EPI_ISL_550276	Wellcome Sanger Institute for the COVID-19 Genomics UK Consortium	Lighthouse Lab in Milton Keynes	The Lighthouse Lab in Milton Keynes et al
EPI_ISL_550278	Wellcome Sanger Institute for the COVID-19 Genomics UK Consortium	Lighthouse Lab in Milton Keynes	The Lighthouse Lab in Milton Keynes et al
EPI_ISL_550279	Wellcome Sanger Institute for the COVID-19 Genomics UK Consortium	Lighthouse Lab in Milton Keynes	The Lighthouse Lab in Milton Keynes et al
EPI_ISL_550280	Wellcome Sanger Institute for the COVID-19 Genomics UK Consortium	Lighthouse Lab in Milton Keynes	The Lighthouse Lab in Milton Keynes et al
EPI_ISL_550281	Wellcome Sanger Institute for the COVID-19 Genomics UK Consortium	Lighthouse Lab in Milton Keynes	The Lighthouse Lab in Milton Keynes et al
EPI_ISL_550282	Wellcome Sanger Institute for the COVID-19 Genomics UK Consortium	Lighthouse Lab in Milton Keynes	The Lighthouse Lab in Milton Keynes et al
EPI_ISL_550283	Wellcome Sanger Institute for the COVID-19 Genomics UK Consortium	Lighthouse Lab in Milton Keynes	The Lighthouse Lab in Milton Keynes et al
EPI_ISL_550285	Wellcome Sanger Institute for the COVID-19 Genomics UK Consortium	Lighthouse Lab in Milton Keynes	The Lighthouse Lab in Milton Keynes et al
EPI_ISL_550287	Wellcome Sanger Institute for the COVID-19 Genomics UK Consortium	Lighthouse Lab in Milton Keynes	The Lighthouse Lab in Milton Keynes et al
EPI_ISL_550289	Wellcome Sanger Institute for the COVID-19 Genomics UK Consortium	Lighthouse Lab in Milton Keynes	The Lighthouse Lab in Milton Keynes et al
EPI_ISL_550290	Wellcome Sanger Institute for the COVID-19 Genomics UK Consortium	Lighthouse Lab in Milton Keynes	The Lighthouse Lab in Milton Keynes et al
EPI_ISL_550293	Wellcome Sanger Institute for the COVID-19 Genomics UK Consortium	Lighthouse Lab in Milton Keynes	The Lighthouse Lab in Milton Keynes et al
EPI_ISL_550294	Wellcome Sanger Institute for the COVID-19 Genomics UK Consortium	Lighthouse Lab in Milton Keynes	The Lighthouse Lab in Milton Keynes et al
EPI_ISL_550295	Wellcome Sanger Institute for the COVID-19 Genomics UK Consortium	Lighthouse Lab in Milton Keynes	The Lighthouse Lab in Milton Keynes et al
EPI_ISL_550298	Wellcome Sanger Institute for the COVID-19 Genomics UK Consortium	Lighthouse Lab in Milton Keynes	The Lighthouse Lab in Milton Keynes et al
EPI_ISL_550299	Wellcome Sanger Institute for the COVID-19 Genomics UK Consortium	Lighthouse Lab in Milton Keynes	The Lighthouse Lab in Milton Keynes et al
EPI_ISL_550301	Wellcome Sanger Institute for the COVID-19 Genomics UK Consortium	Lighthouse Lab in Milton Keynes	The Lighthouse Lab in Milton Keynes et al
EPI_ISL_550302	Wellcome Sanger Institute for the COVID-19 Genomics UK Consortium	Lighthouse Lab in Milton Keynes	The Lighthouse Lab in Milton Keynes et al
EPI_ISL_550303	Wellcome Sanger Institute for the COVID-19 Genomics UK Consortium	Lighthouse Lab in Milton Keynes	The Lighthouse Lab in Milton Keynes et al
EPI_ISL_550304	Wellcome Sanger Institute for the COVID-19 Genomics UK Consortium	Lighthouse Lab in Milton Keynes	The Lighthouse Lab in Milton Keynes et al
EPI_ISL_550305	Wellcome Sanger Institute for the COVID-19 Genomics UK Consortium	Lighthouse Lab in Milton Keynes	The Lighthouse Lab in Milton Keynes et al
EPI_ISL_550306	Wellcome Sanger Institute for the COVID-19 Genomics UK Consortium	Lighthouse Lab in Milton Keynes	The Lighthouse Lab in Milton Keynes et al
EPI_ISL_550307	Wellcome Sanger Institute for the COVID-19 Genomics UK Consortium	Lighthouse Lab in Milton Keynes	The Lighthouse Lab in Milton Keynes et al
EPI_ISL_550308	Wellcome Sanger Institute for the COVID-19 Genomics UK Consortium	Lighthouse Lab in Milton Keynes	The Lighthouse Lab in Milton Keynes et al
EPI_ISL_550310	Wellcome Sanger Institute for the COVID-19 Genomics UK Consortium	Lighthouse Lab in Milton Keynes	The Lighthouse Lab in Milton Keynes et al
EPI_ISL_550311	Wellcome Sanger Institute for the COVID-19 Genomics UK Consortium	Lighthouse Lab in Milton Keynes	The Lighthouse Lab in Milton Keynes et al
EPI_ISL_550313	Wellcome Sanger Institute for the COVID-19 Genomics UK Consortium	Lighthouse Lab in Milton Keynes	The Lighthouse Lab in Milton Keynes et al
EPI_ISL_550315	Wellcome Sanger Institute for the COVID-19 Genomics UK Consortium	Lighthouse Lab in Milton Keynes	The Lighthouse Lab in Milton Keynes et al
EPI_ISL_550316	Wellcome Sanger Institute for the COVID-19 Genomics UK Consortium	Lighthouse Lab in Milton Keynes	The Lighthouse Lab in Milton Keynes et al
EPI_ISL_550318	Wellcome Sanger Institute for the COVID-19 Genomics UK Consortium	Lighthouse Lab in Milton Keynes	The Lighthouse Lab in Milton Keynes et al
EPI_ISL_550319	Wellcome Sanger Institute for the COVID-19 Genomics UK Consortium	Lighthouse Lab in Milton Keynes	The Lighthouse Lab in Alderley Park et al
EPI_ISL_550320	Wellcome Sanger Institute for the COVID-19 Genomics UK Consortium	Lighthouse Lab in Milton Keynes	The Lighthouse Lab in Milton Keynes et al
EPI_ISL_550321	Wellcome Sanger Institute for the COVID-19 Genomics UK Consortium	Lighthouse Lab in Milton Keynes	The Lighthouse Lab in Milton Keynes et al
EPI_ISL_550323	Wellcome Sanger Institute for the COVID-19 Genomics UK Consortium	Lighthouse Lab in Milton Keynes	The Lighthouse Lab in Milton Keynes et al
EPI_ISL_550324	Wellcome Sanger Institute for the COVID-19 Genomics UK Consortium	Lighthouse Lab in Milton Keynes	The Lighthouse Lab in Milton Keynes et al
EPI_ISL_550326	Wellcome Sanger Institute for the COVID-19 Genomics UK Consortium	Lighthouse Lab in Milton Keynes	The Lighthouse Lab in Milton Keynes et al
EPI_ISL_550327	Wellcome Sanger Institute for the COVID-19 Genomics UK Consortium	Lighthouse Lab in Milton Keynes	The Lighthouse Lab in Milton Keynes et al
EPI_ISL_550328	Wellcome Sanger Institute for the COVID-19 Genomics UK Consortium	Lighthouse Lab in Milton Keynes	The Lighthouse Lab in Alderley Park et al
EPI_ISL_550329	Wellcome Sanger Institute for the COVID-19 Genomics UK Consortium	Lighthouse Lab in Milton Keynes	The Lighthouse Lab in Milton Keynes et al
EPI_ISL_550330	Wellcome Sanger Institute for the COVID-19 Genomics UK Consortium	Lighthouse Lab in Milton Keynes	The Lighthouse Lab in Milton Keynes et al
EPI_ISL_550331	Wellcome Sanger Institute for the COVID-19 Genomics UK Consortium	Lighthouse Lab in Milton Keynes	The Lighthouse Lab in Milton Keynes et al
EPI_ISL_550339	Wellcome Sanger Institute for the COVID-19 Genomics UK Consortium	Lighthouse Lab in Milton Keynes	The Lighthouse Lab in Milton Keynes et al
EPI_ISL_550340	Wellcome Sanger Institute for the COVID-19 Genomics UK Consortium	Lighthouse Lab in Milton Keynes	The Lighthouse Lab in Milton Keynes et al
EPI_ISL_550341	Wellcome Sanger Institute for the COVID-19 Genomics UK Consortium	Lighthouse Lab in Milton Keynes	The Lighthouse Lab in Milton Keynes et al
EPI_ISL_550342	Wellcome Sanger Institute for the COVID-19 Genomics UK Consortium	Lighthouse Lab in Milton Keynes	The Lighthouse Lab in Milton Keynes et al
EPI_ISL_550344	Wellcome Sanger Institute for the COVID-19 Genomics UK Consortium	Lighthouse Lab in Milton Keynes	The Lighthouse Lab in Milton Keynes et al
EPI_ISL_550346	Wellcome Sanger Institute for the COVID-19 Genomics UK Consortium	Lighthouse Lab in Milton Keynes	The Lighthouse Lab in Milton Keynes et al
EPI_ISL_550347	Wellcome Sanger Institute for the COVID-19 Genomics UK Consortium	Lighthouse Lab in Milton Keynes	The Lighthouse Lab in Milton Keynes et al
EPI_ISL_550349	Wellcome Sanger Institute for the COVID-19 Genomics UK Consortium	Lighthouse Lab in Milton Keynes	The Lighthouse Lab in Milton Keynes et al
EPI_ISL_550350	Wellcome Sanger Institute for the COVID-19 Genomics UK Consortium	Lighthouse Lab in Milton Keynes	The Lighthouse Lab in Milton Keynes et al
EPI_ISL_550352	Wellcome Sanger Institute for the COVID-19 Genomics UK Consortium	Lighthouse Lab in Milton Keynes	The Lighthouse Lab in Milton Keynes et al
EPI_ISL_550353	Wellcome Sanger Institute for the COVID-19 Genomics UK Consortium	Lighthouse Lab in Milton Keynes	The Lighthouse Lab in Milton Keynes et al
EPI_ISL_550354	Wellcome Sanger Institute for the COVID-19 Genomics UK Consortium	Lighthouse Lab in Milton Keynes	The Lighthouse Lab in Milton Keynes et al
EPI_ISL_550357	Wellcome Sanger Institute for the COVID-19 Genomics UK Consortium	Lighthouse Lab in Milton Keynes	The Lighthouse Lab in Alderley Park et al
EPI_ISL_550358	Wellcome Sanger Institute for the COVID-19 Genomics UK Consortium	Lighthouse Lab in Milton Keynes	The Lighthouse Lab in Milton Keynes et al
EPI_ISL_550360	Wellcome Sanger Institute for the COVID-19 Genomics UK Consortium	Lighthouse Lab in Milton Keynes	The Lighthouse Lab in Milton Keynes et al
EPI_ISL_550361	Wellcome Sanger Institute for the COVID-19 Genomics UK Consortium	Lighthouse Lab in Milton Keynes	The Lighthouse Lab in Milton Keynes et al
EPI_ISL_550362	Wellcome Sanger Institute for the COVID-19 Genomics UK Consortium	Lighthouse Lab in Milton Keynes	The Lighthouse Lab in Milton Keynes et al
EPI_ISL_550365	Wellcome Sanger Institute for the COVID-19 Genomics UK Consortium	Lighthouse Lab in Milton Keynes	The Lighthouse Lab in Milton Keynes et al
EPI_ISL_550366	Wellcome Sanger Institute for the COVID-19 Genomics UK Consortium	Lighthouse Lab in Milton Keynes	The Lighthouse Lab in Milton Keynes et al
EPI_ISL_550372	Wellcome Sanger Institute for the COVID-19 Genomics UK Consortium	Lighthouse Lab in Milton Keynes	The Lighthouse Lab in Milton Keynes et al
EPI_ISL_550373	Wellcome Sanger Institute for the COVID-19 Genomics UK Consortium	Lighthouse Lab in Milton Keynes	The Lighthouse Lab in Alderley Park et al
EPI_ISL_550376	Wellcome Sanger Institute for the COVID-19 Genomics UK Consortium	Lighthouse Lab in Milton Keynes	The Lighthouse Lab in Milton Keynes et al
EPI_ISL_550377	Wellcome Sanger Institute for the COVID-19 Genomics UK Consortium	Lighthouse Lab in Milton Keynes	The Lighthouse Lab in Milton Keynes et al
EPI_ISL_550379	Wellcome Sanger Institute for the COVID-19 Genomics UK Consortium	Lighthouse Lab in Milton Keynes	The Lighthouse Lab in Milton Keynes et al
EPI_ISL_550382	Wellcome Sanger Institute for the COVID-19 Genomics UK Consortium	Lighthouse Lab in Milton Keynes	The Lighthouse Lab in Milton Keynes et al
EPI_ISL_550383	Wellcome Sanger Institute for the COVID-19 Genomics UK Consortium	Lighthouse Lab in Milton Keynes	The Lighthouse Lab in Milton Keynes et al
EPI_ISL_550385	Wellcome Sanger Institute for the COVID-19 Genomics UK Consortium	Lighthouse Lab in Milton Keynes	The Lighthouse Lab in Milton Keynes et al
EPI_ISL_550386	Wellcome Sanger Institute for the COVID-19 Genomics UK Consortium	Lighthouse Lab in Milton Keynes	The Lighthouse Lab in Milton Keynes et al
EPI_ISL_550387	Wellcome Sanger Institute for the COVID-19 Genomics UK Consortium	Lighthouse Lab in Milton Keynes	The Lighthouse Lab in Milton Keynes et al
EPI_ISL_550389	Wellcome Sanger Institute for the COVID-19 Genomics UK Consortium	Lighthouse Lab in Milton Keynes	The Lighthouse Lab in Milton Keynes et al
EPI_ISL_550391	Wellcome Sanger Institute for the COVID-19 Genomics UK Consortium	Lighthouse Lab in Milton Keynes	The Lighthouse Lab in Milton Keynes et al
EPI_ISL_550392	Wellcome Sanger Institute for the COVID-19 Genomics UK Consortium	Lighthouse Lab in Milton Keynes	The Lighthouse Lab in Milton Keynes et al
EPI_ISL_550394	Wellcome Sanger Institute for the COVID-19 Genomics UK Consortium	Lighthouse Lab in Milton Keynes	The Lighthouse Lab in Milton Keynes et al
EPI_ISL_550396	Wellcome Sanger Institute for the COVID-19 Genomics UK Consortium	Lighthouse Lab in Milton Keynes	The Lighthouse Lab in Alderley Park et al
EPI_ISL_550398	Wellcome Sanger Institute for the COVID-19 Genomics UK Consortium	Lighthouse Lab in Milton Keynes	The Lighthouse Lab in Milton Keynes et al
EPI_ISL_550400	Wellcome Sanger Institute for the COVID-19 Genomics UK Consortium	Lighthouse Lab in Milton Keynes	The Lighthouse Lab in Alderley Park et al
EPI_ISL_550401	Wellcome Sanger Institute for the COVID-19 Genomics UK Consortium	Lighthouse Lab in Milton Keynes	The Lighthouse Lab in Milton Keynes et al
EPI_ISL_550402	Wellcome Sanger Institute for the COVID-19 Genomics UK Consortium	Lighthouse Lab in Milton Keynes	The Lighthouse Lab in Milton Keynes et al
EPI_ISL_550404	Wellcome Sanger Institute for the COVID-19 Genomics UK Consortium	Lighthouse Lab in Milton Keynes	The Lighthouse Lab in Milton Keynes et al
EPI_ISL_550405	Wellcome Sanger Institute for the COVID-19 Genomics UK Consortium	Lighthouse Lab in Milton Keynes	The Lighthouse Lab in Milton Keynes et al
EPI_ISL_550407	Wellcome Sanger Institute for the COVID-19 Genomics UK Consortium	Lighthouse Lab in Milton Keynes	The Lighthouse Lab in Milton Keynes et al
EPI_ISL_550409	Wellcome Sanger Institute for the COVID-19 Genomics UK Consortium	Lighthouse Lab in Milton Keynes	The Lighthouse Lab in Milton Keynes et al
EPI_ISL_550410	Wellcome Sanger Institute for the COVID-19 Genomics UK Consortium	Lighthouse Lab in Milton Keynes	The Lighthouse Lab in Milton Keynes et al
EPI_ISL_550412	Wellcome Sanger Institute for the COVID-19 Genomics UK Consortium	Lighthouse Lab in Milton Keynes	The Lighthouse Lab in Milton Keynes et al
EPI_ISL_550414	Wellcome Sanger Institute for the COVID-19 Genomics UK Consortium	Lighthouse Lab in Milton Keynes	The Lighthouse Lab in Milton Keynes et al
EPI_ISL_550415	Wellcome Sanger Institute for the COVID-19 Genomics UK Consortium	Lighthouse Lab in Milton Keynes	The Lighthouse Lab in Milton Keynes et al
EPI_ISL_550419	Wellcome Sanger Institute for the COVID-19 Genomics UK Consortium	Lighthouse Lab in Milton Keynes	The Lighthouse Lab in Milton Keynes et al
EPI_ISL_550420	Wellcome Sanger Institute for the COVID-19 Genomics UK Consortium	Lighthouse Lab in Milton Keynes	The Lighthouse Lab in Milton Keynes et al
EPI_ISL_550422	Wellcome Sanger Institute for the COVID-19 Genomics UK Consortium	Lighthouse Lab in Milton Keynes	The Lighthouse Lab in Milton Keynes et al
EPI_ISL_550431	Wellcome Sanger Institute for the COVID-19 Genomics UK Consortium	Lighthouse Lab in Milton Keynes	The Lighthouse Lab in Milton Keynes et al
EPI_ISL_550432	Wellcome Sanger Institute for the COVID-19 Genomics UK Consortium	Lighthouse Lab in Milton Keynes	The Lighthouse Lab in Milton Keynes et al
EPI_ISL_550434	Wellcome Sanger Institute for the COVID-19 Genomics UK Consortium	Lighthouse Lab in Milton Keynes	The Lighthouse Lab in Milton Keynes et al
EPI_ISL_550435	Wellcome Sanger Institute for the COVID-19 Genomics UK Consortium	Lighthouse Lab in Milton Keynes	The Lighthouse Lab in Milton Keynes et al
EPI_ISL_550437	Wellcome Sanger Institute for the COVID-19 Genomics UK Consortium	Lighthouse Lab in Milton Keynes	The Lighthouse Lab in Milton Keynes et al
EPI_ISL_550438	Wellcome Sanger Institute for the COVID-19 Genomics UK Consortium	Lighthouse Lab in Milton Keynes	The Lighthouse Lab in Milton Keynes et al
EPI_ISL_550439	Wellcome Sanger Institute for the COVID-19 Genomics UK Consortium	Lighthouse Lab in Milton Keynes	The Lighthouse Lab in Milton Keynes et al
EPI_ISL_550440	Wellcome Sanger Institute for the COVID-19 Genomics UK Consortium	Lighthouse Lab in Milton Keynes	The Lighthouse Lab in Milton Keynes et al
EPI_ISL_550442	Wellcome Sanger Institute for the COVID-19 Genomics UK Consortium	Lighthouse Lab in Milton Keynes	The Lighthouse Lab in Milton Keynes et al
EPI_ISL_550445	Wellcome Sanger Institute for the COVID-19 Genomics UK Consortium	Lighthouse Lab in Milton Keynes	The Lighthouse Lab in Milton Keynes et al
EPI_ISL_550447	Wellcome Sanger Institute for the COVID-19 Genomics UK Consortium	Lighthouse Lab in Milton Keynes	The Lighthouse Lab in Milton Keynes et al
EPI_ISL_550450	Wellcome Sanger Institute for the COVID-19 Genomics UK Consortium	Lighthouse Lab in Milton Keynes	The Lighthouse Lab in Milton Keynes et al
EPI_ISL_550451	Wellcome Sanger Institute for the COVID-19 Genomics UK Consortium	Lighthouse Lab in Milton Keynes	The Lighthouse Lab in Milton Keynes et al
EPI_ISL_550454	Wellcome Sanger Institute for the COVID-19 Genomics UK Consortium	Lighthouse Lab in Milton Keynes	The Lighthouse Lab in Milton Keynes et al
EPI_ISL_550456	Wellcome Sanger Institute for the COVID-19 Genomics UK Consortium	Lighthouse Lab in Milton Keynes	The Lighthouse Lab in Milton Keynes et al
EPI_ISL_550457	Wellcome Sanger Institute for the COVID-19 Genomics UK Consortium	Lighthouse Lab in Milton Keynes	The Lighthouse Lab in Milton Keynes et al
EPI_ISL_550458	Wellcome Sanger Institute for the COVID-19 Genomics UK Consortium	Lighthouse Lab in Milton Keynes	The Lighthouse Lab in Alderley Park et al
EPI_ISL_550459	Wellcome Sanger Institute for the COVID-19 Genomics UK Consortium	Lighthouse Lab in Milton Keynes	The Lighthouse Lab in Milton Keynes et al
EPI_ISL_550461	Wellcome Sanger Institute for the COVID-19 Genomics UK Consortium	Lighthouse Lab in Milton Keynes	The Lighthouse Lab in Milton Keynes et al
EPI_ISL_550462	Wellcome Sanger Institute for the COVID-19 Genomics UK Consortium	Lighthouse Lab in Milton Keynes	The Lighthouse Lab in Milton Keynes et al
EPI_ISL_550463	Wellcome Sanger Institute for the COVID-19 Genomics UK Consortium	Lighthouse Lab in Milton Keynes	The Lighthouse Lab in Milton Keynes et al
EPI_ISL_550464	Wellcome Sanger Institute for the COVID-19 Genomics UK Consortium	Lighthouse Lab in Milton Keynes	The Lighthouse Lab in Milton Keynes et al
EPI_ISL_550465	Wellcome Sanger Institute for the COVID-19 Genomics UK Consortium	Lighthouse Lab in Milton Keynes	The Lighthouse Lab in Milton Keynes et al
EPI_ISL_550470	Wellcome Sanger Institute for the COVID-19 Genomics UK Consortium	Lighthouse Lab in Milton Keynes	The Lighthouse Lab in Milton Keynes et al
EPI_ISL_550471	Wellcome Sanger Institute for the COVID-19 Genomics UK Consortium	Lighthouse Lab in Milton Keynes	The Lighthouse Lab in Milton Keynes et al
EPI_ISL_550473	Wellcome Sanger Institute for the COVID-19 Genomics UK Consortium	Lighthouse Lab in Milton Keynes	The Lighthouse Lab in Milton Keynes et al
EPI_ISL_550475	Wellcome Sanger Institute for the COVID-19 Genomics UK Consortium	Lighthouse Lab in Milton Keynes	The Lighthouse Lab in Milton Keynes et al
EPI_ISL_550478	Wellcome Sanger Institute for the COVID-19 Genomics UK Consortium	Lighthouse Lab in Milton Keynes	The Lighthouse Lab in Milton Keynes et al
EPI_ISL_550479	Wellcome Sanger Institute for the COVID-19 Genomics UK Consortium	Lighthouse Lab in Milton Keynes	The Lighthouse Lab in Milton Keynes et al
EPI_ISL_550480	Wellcome Sanger Institute for the COVID-19 Genomics UK Consortium	Lighthouse Lab in Milton Keynes	The Lighthouse Lab in Milton Keynes et al
EPI_ISL_550481	Wellcome Sanger Institute for the COVID-19 Genomics UK Consortium	Lighthouse Lab in Milton Keynes	The Lighthouse Lab in Milton Keynes et al
EPI_ISL_550487	Wellcome Sanger Institute for the COVID-19 Genomics UK Consortium	Lighthouse Lab in Milton Keynes	The Lighthouse Lab in Milton Keynes et al
EPI_ISL_550488	Wellcome Sanger Institute for the COVID-19 Genomics UK Consortium	Lighthouse Lab in Milton Keynes	The Lighthouse Lab in Milton Keynes et al
EPI_ISL_550490	Wellcome Sanger Institute for the COVID-19 Genomics UK Consortium	Lighthouse Lab in Milton Keynes	The Lighthouse Lab in Milton Keynes et al
EPI_ISL_550498	Wellcome Sanger Institute for the COVID-19 Genomics UK Consortium	Lighthouse Lab in Milton Keynes	The Lighthouse Lab in Milton Keynes et al
EPI_ISL_550500	Wellcome Sanger Institute for the COVID-19 Genomics UK Consortium	Lighthouse Lab in Milton Keynes	The Lighthouse Lab in Milton Keynes et al
EPI_ISL_550503	Wellcome Sanger Institute for the COVID-19 Genomics UK Consortium	Lighthouse Lab in Milton Keynes	The Lighthouse Lab in Milton Keynes et al
EPI_ISL_550504	Wellcome Sanger Institute for the COVID-19 Genomics UK Consortium	Lighthouse Lab in Milton Keynes	The Lighthouse Lab in Milton Keynes et al
EPI_ISL_550506	Wellcome Sanger Institute for the COVID-19 Genomics UK Consortium	Lighthouse Lab in Milton Keynes	The Lighthouse Lab in Milton Keynes et al
EPI_ISL_550507	Wellcome Sanger Institute for the COVID-19 Genomics UK Consortium	Lighthouse Lab in Milton Keynes	The Lighthouse Lab in Milton Keynes et al
EPI_ISL_550508	Wellcome Sanger Institute for the COVID-19 Genomics UK Consortium	Lighthouse Lab in Milton Keynes	The Lighthouse Lab in Milton Keynes et al
EPI_ISL_550509	Wellcome Sanger Institute for the COVID-19 Genomics UK Consortium	Lighthouse Lab in Milton Keynes	The Lighthouse Lab in Milton Keynes et al
EPI_ISL_550510	Wellcome Sanger Institute for the COVID-19 Genomics UK Consortium	Lighthouse Lab in Milton Keynes	The Lighthouse Lab in Milton Keynes et al
EPI_ISL_550515	Wellcome Sanger Institute for the COVID-19 Genomics UK Consortium	Lighthouse Lab in Milton Keynes	The Lighthouse Lab in Milton Keynes et al
EPI_ISL_550519	Wellcome Sanger Institute for the COVID-19 Genomics UK Consortium	Lighthouse Lab in Milton Keynes	The Lighthouse Lab in Milton Keynes et al
EPI_ISL_550521	Wellcome Sanger Institute for the COVID-19 Genomics UK Consortium	Lighthouse Lab in Milton Keynes	The Lighthouse Lab in Milton Keynes et al
EPI_ISL_550522	Wellcome Sanger Institute for the COVID-19 Genomics UK Consortium	Lighthouse Lab in Milton Keynes	The Lighthouse Lab in Milton Keynes et al
EPI_ISL_550523	Wellcome Sanger Institute for the COVID-19 Genomics UK Consortium	Lighthouse Lab in Milton Keynes	The Lighthouse Lab in Milton Keynes et al
EPI_ISL_550524	Wellcome Sanger Institute for the COVID-19 Genomics UK Consortium	Lighthouse Lab in Milton Keynes	The Lighthouse Lab in Milton Keynes et al
EPI_ISL_550525	Wellcome Sanger Institute for the COVID-19 Genomics UK Consortium	Lighthouse Lab in Milton Keynes	The Lighthouse Lab in Milton Keynes et al
EPI_ISL_550528	Wellcome Sanger Institute for the COVID-19 Genomics UK Consortium	Lighthouse Lab in Milton Keynes	The Lighthouse Lab in Milton Keynes et al
EPI_ISL_550529	Wellcome Sanger Institute for the COVID-19 Genomics UK Consortium	Lighthouse Lab in Milton Keynes	The Lighthouse Lab in Milton Keynes et al
EPI_ISL_550530	Wellcome Sanger Institute for the COVID-19 Genomics UK Consortium	Lighthouse Lab in Milton Keynes	The Lighthouse Lab in Milton Keynes et al
EPI_ISL_550531	Wellcome Sanger Institute for the COVID-19 Genomics UK Consortium	Lighthouse Lab in Milton Keynes	The Lighthouse Lab in Milton Keynes et al
EPI_ISL_550532	Wellcome Sanger Institute for the COVID-19 Genomics UK Consortium	Lighthouse Lab in Milton Keynes	The Lighthouse Lab in Milton Keynes et al
EPI_ISL_550533	Wellcome Sanger Institute for the COVID-19 Genomics UK Consortium	Lighthouse Lab in Milton Keynes	The Lighthouse Lab in Milton Keynes et al
EPI_ISL_550534	Wellcome Sanger Institute for the COVID-19 Genomics UK Consortium	Lighthouse Lab in Milton Keynes	The Lighthouse Lab in Milton Keynes et al
EPI_ISL_550535	Wellcome Sanger Institute for the COVID-19 Genomics UK Consortium	Lighthouse Lab in Milton Keynes	The Lighthouse Lab in Alderley Park et al
EPI_ISL_550536	Wellcome Sanger Institute for the COVID-19 Genomics UK Consortium	Lighthouse Lab in Milton Keynes	The Lighthouse Lab in Alderley Park et al
EPI_ISL_550538	Wellcome Sanger Institute for the COVID-19 Genomics UK Consortium	Lighthouse Lab in Milton Keynes	The Lighthouse Lab in Milton Keynes et al
EPI_ISL_550539	Wellcome Sanger Institute for the COVID-19 Genomics UK Consortium	Lighthouse Lab in Milton Keynes	The Lighthouse Lab in Milton Keynes et al
EPI_ISL_550540	Wellcome Sanger Institute for the COVID-19 Genomics UK Consortium	Lighthouse Lab in Milton Keynes	The Lighthouse Lab in Milton Keynes et al
EPI_ISL_550541	Wellcome Sanger Institute for the COVID-19 Genomics UK Consortium	Lighthouse Lab in Milton Keynes	The Lighthouse Lab in Milton Keynes et al
EPI_ISL_550543	Wellcome Sanger Institute for the COVID-19 Genomics UK Consortium	Lighthouse Lab in Milton Keynes	The Lighthouse Lab in Milton Keynes et al
EPI_ISL_550545	Wellcome Sanger Institute for the COVID-19 Genomics UK Consortium	Lighthouse Lab in Milton Keynes	The Lighthouse Lab in Milton Keynes et al
EPI_ISL_550547	Wellcome Sanger Institute for the COVID-19 Genomics UK Consortium	Lighthouse Lab in Milton Keynes	The Lighthouse Lab in Milton Keynes et al
EPI_ISL_550548	Wellcome Sanger Institute for the COVID-19 Genomics UK Consortium	Lighthouse Lab in Milton Keynes	The Lighthouse Lab in Milton Keynes et al
EPI_ISL_550549	Wellcome Sanger Institute for the COVID-19 Genomics UK Consortium	Lighthouse Lab in Milton Keynes	The Lighthouse Lab in Milton Keynes et al
EPI_ISL_550551	Wellcome Sanger Institute for the COVID-19 Genomics UK Consortium	Lighthouse Lab in Milton Keynes	The Lighthouse Lab in Alderley Park et al
EPI_ISL_550552	Wellcome Sanger Institute for the COVID-19 Genomics UK Consortium	Lighthouse Lab in Milton Keynes	The Lighthouse Lab in Alderley Park et al
EPI_ISL_550553	Wellcome Sanger Institute for the COVID-19 Genomics UK Consortium	Lighthouse Lab in Milton Keynes	The Lighthouse Lab in Milton Keynes et al
EPI_ISL_550554	Wellcome Sanger Institute for the COVID-19 Genomics UK Consortium	Lighthouse Lab in Milton Keynes	The Lighthouse Lab in Milton Keynes et al
EPI_ISL_550555	Wellcome Sanger Institute for the COVID-19 Genomics UK Consortium	Lighthouse Lab in Milton Keynes	The Lighthouse Lab in Milton Keynes et al
EPI_ISL_550557	Wellcome Sanger Institute for the COVID-19 Genomics UK Consortium	Lighthouse Lab in Milton Keynes	The Lighthouse Lab in Milton Keynes et al
EPI_ISL_550558	Wellcome Sanger Institute for the COVID-19 Genomics UK Consortium	Lighthouse Lab in Milton Keynes	The Lighthouse Lab in Milton Keynes et al
EPI_ISL_550560	Wellcome Sanger Institute for the COVID-19 Genomics UK Consortium	Lighthouse Lab in Milton Keynes	The Lighthouse Lab in Milton Keynes et al
EPI_ISL_550561	Wellcome Sanger Institute for the COVID-19 Genomics UK Consortium	Lighthouse Lab in Milton Keynes	The Lighthouse Lab in Milton Keynes et al
EPI_ISL_550563	Wellcome Sanger Institute for the COVID-19 Genomics UK Consortium	Lighthouse Lab in Milton Keynes	The Lighthouse Lab in Milton Keynes et al
EPI_ISL_550564	Wellcome Sanger Institute for the COVID-19 Genomics UK Consortium	Lighthouse Lab in Milton Keynes	The Lighthouse Lab in Milton Keynes et al
EPI_ISL_550566	Wellcome Sanger Institute for the COVID-19 Genomics UK Consortium	Lighthouse Lab in Milton Keynes	The Lighthouse Lab in Milton Keynes et al
EPI_ISL_550568	Wellcome Sanger Institute for the COVID-19 Genomics UK Consortium	Lighthouse Lab in Milton Keynes	The Lighthouse Lab in Milton Keynes et al
EPI_ISL_550569	Wellcome Sanger Institute for the COVID-19 Genomics UK Consortium	Lighthouse Lab in Milton Keynes	The Lighthouse Lab in Milton Keynes et al
EPI_ISL_550570	Wellcome Sanger Institute for the COVID-19 Genomics UK Consortium	Lighthouse Lab in Milton Keynes	The Lighthouse Lab in Milton Keynes et al
EPI_ISL_550571	Wellcome Sanger Institute for the COVID-19 Genomics UK Consortium	Lighthouse Lab in Milton Keynes	The Lighthouse Lab in Milton Keynes et al
EPI_ISL_550572	Wellcome Sanger Institute for the COVID-19 Genomics UK Consortium	Lighthouse Lab in Milton Keynes	The Lighthouse Lab in Milton Keynes et al
EPI_ISL_550575	Wellcome Sanger Institute for the COVID-19 Genomics UK Consortium	Lighthouse Lab in Milton Keynes	The Lighthouse Lab in Alderley Park et al
EPI_ISL_550577	Wellcome Sanger Institute for the COVID-19 Genomics UK Consortium	Lighthouse Lab in Milton Keynes	The Lighthouse Lab in Milton Keynes et al
EPI_ISL_550578	Wellcome Sanger Institute for the COVID-19 Genomics UK Consortium	Lighthouse Lab in Milton Keynes	The Lighthouse Lab in Milton Keynes et al
EPI_ISL_550580	Wellcome Sanger Institute for the COVID-19 Genomics UK Consortium	Lighthouse Lab in Milton Keynes	The Lighthouse Lab in Milton Keynes et al
EPI_ISL_550582	Wellcome Sanger Institute for the COVID-19 Genomics UK Consortium	Lighthouse Lab in Milton Keynes	The Lighthouse Lab in Milton Keynes et al
EPI_ISL_550583	Wellcome Sanger Institute for the COVID-19 Genomics UK Consortium	Lighthouse Lab in Milton Keynes	The Lighthouse Lab in Milton Keynes et al
EPI_ISL_550584	Wellcome Sanger Institute for the COVID-19 Genomics UK Consortium	Lighthouse Lab in Milton Keynes	The Lighthouse Lab in Milton Keynes et al
EPI_ISL_550585	Wellcome Sanger Institute for the COVID-19 Genomics UK Consortium	Lighthouse Lab in Milton Keynes	The Lighthouse Lab in Milton Keynes et al
EPI_ISL_550587	Wellcome Sanger Institute for the COVID-19 Genomics UK Consortium	Lighthouse Lab in Milton Keynes	The Lighthouse Lab in Alderley Park et al
EPI_ISL_550588	Wellcome Sanger Institute for the COVID-19 Genomics UK Consortium	Lighthouse Lab in Milton Keynes	The Lighthouse Lab in Milton Keynes et al
EPI_ISL_550589	Wellcome Sanger Institute for the COVID-19 Genomics UK Consortium	Lighthouse Lab in Milton Keynes	The Lighthouse Lab in Milton Keynes et al
EPI_ISL_550591	Wellcome Sanger Institute for the COVID-19 Genomics UK Consortium	Lighthouse Lab in Milton Keynes	The Lighthouse Lab in Milton Keynes et al
EPI_ISL_550592	Wellcome Sanger Institute for the COVID-19 Genomics UK Consortium	Lighthouse Lab in Milton Keynes	The Lighthouse Lab in Milton Keynes et al
EPI_ISL_550594	Wellcome Sanger Institute for the COVID-19 Genomics UK Consortium	Lighthouse Lab in Milton Keynes	The Lighthouse Lab in Milton Keynes et al
EPI_ISL_550596	Wellcome Sanger Institute for the COVID-19 Genomics UK Consortium	Lighthouse Lab in Milton Keynes	The Lighthouse Lab in Milton Keynes et al
EPI_ISL_550597	Wellcome Sanger Institute for the COVID-19 Genomics UK Consortium	Lighthouse Lab in Milton Keynes	The Lighthouse Lab in Milton Keynes et al
EPI_ISL_550598	Wellcome Sanger Institute for the COVID-19 Genomics UK Consortium	Lighthouse Lab in Milton Keynes	The Lighthouse Lab in Milton Keynes et al
EPI_ISL_550600	Wellcome Sanger Institute for the COVID-19 Genomics UK Consortium	Lighthouse Lab in Milton Keynes	The Lighthouse Lab in Milton Keynes et al
EPI_ISL_550601	Wellcome Sanger Institute for the COVID-19 Genomics UK Consortium	Lighthouse Lab in Milton Keynes	The Lighthouse Lab in Milton Keynes et al
EPI_ISL_550602	Wellcome Sanger Institute for the COVID-19 Genomics UK Consortium	Lighthouse Lab in Milton Keynes	The Lighthouse Lab in Milton Keynes et al
EPI_ISL_550604	Wellcome Sanger Institute for the COVID-19 Genomics UK Consortium	Lighthouse Lab in Milton Keynes	The Lighthouse Lab in Milton Keynes et al
EPI_ISL_550605	Wellcome Sanger Institute for the COVID-19 Genomics UK Consortium	Lighthouse Lab in Milton Keynes	The Lighthouse Lab in Milton Keynes et al
EPI_ISL_550606	Wellcome Sanger Institute for the COVID-19 Genomics UK Consortium	Lighthouse Lab in Milton Keynes	The Lighthouse Lab in Milton Keynes et al
EPI_ISL_550607	Wellcome Sanger Institute for the COVID-19 Genomics UK Consortium	Lighthouse Lab in Milton Keynes	The Lighthouse Lab in Milton Keynes et al
EPI_ISL_550608	Wellcome Sanger Institute for the COVID-19 Genomics UK Consortium	Lighthouse Lab in Milton Keynes	The Lighthouse Lab in Milton Keynes et al
EPI_ISL_550609	Wellcome Sanger Institute for the COVID-19 Genomics UK Consortium	Lighthouse Lab in Milton Keynes	The Lighthouse Lab in Milton Keynes et al
EPI_ISL_550610	Wellcome Sanger Institute for the COVID-19 Genomics UK Consortium	Lighthouse Lab in Milton Keynes	The Lighthouse Lab in Milton Keynes et al
EPI_ISL_550611	Wellcome Sanger Institute for the COVID-19 Genomics UK Consortium	Lighthouse Lab in Milton Keynes	The Lighthouse Lab in Milton Keynes et al
EPI_ISL_550612	Wellcome Sanger Institute for the COVID-19 Genomics UK Consortium	Lighthouse Lab in Milton Keynes	The Lighthouse Lab in Milton Keynes et al
EPI_ISL_550613	Wellcome Sanger Institute for the COVID-19 Genomics UK Consortium	Lighthouse Lab in Milton Keynes	The Lighthouse Lab in Milton Keynes et al
EPI_ISL_550614	Wellcome Sanger Institute for the COVID-19 Genomics UK Consortium	Lighthouse Lab in Milton Keynes	The Lighthouse Lab in Alderley Park et al
EPI_ISL_550616	Wellcome Sanger Institute for the COVID-19 Genomics UK Consortium	Lighthouse Lab in Milton Keynes	The Lighthouse Lab in Milton Keynes et al
EPI_ISL_550617	Wellcome Sanger Institute for the COVID-19 Genomics UK Consortium	Lighthouse Lab in Milton Keynes	The Lighthouse Lab in Milton Keynes et al
EPI_ISL_550618	Wellcome Sanger Institute for the COVID-19 Genomics UK Consortium	Lighthouse Lab in Milton Keynes	The Lighthouse Lab in Milton Keynes et al
EPI_ISL_550619	Wellcome Sanger Institute for the COVID-19 Genomics UK Consortium	Lighthouse Lab in Milton Keynes	The Lighthouse Lab in Milton Keynes et al
EPI_ISL_550620	Wellcome Sanger Institute for the COVID-19 Genomics UK Consortium	Lighthouse Lab in Milton Keynes	The Lighthouse Lab in Milton Keynes et al
EPI_ISL_550621	Wellcome Sanger Institute for the COVID-19 Genomics UK Consortium	Lighthouse Lab in Milton Keynes	The Lighthouse Lab in Milton Keynes et al
EPI_ISL_550622	Wellcome Sanger Institute for the COVID-19 Genomics UK Consortium	Lighthouse Lab in Milton Keynes	The Lighthouse Lab in Milton Keynes et al
EPI_ISL_550625	Wellcome Sanger Institute for the COVID-19 Genomics UK Consortium	Lighthouse Lab in Milton Keynes	The Lighthouse Lab in Milton Keynes et al
EPI_ISL_550626	Wellcome Sanger Institute for the COVID-19 Genomics UK Consortium	Lighthouse Lab in Milton Keynes	The Lighthouse Lab in Milton Keynes et al
EPI_ISL_550627	Wellcome Sanger Institute for the COVID-19 Genomics UK Consortium	Lighthouse Lab in Milton Keynes	The Lighthouse Lab in Milton Keynes et al
EPI_ISL_550628	Wellcome Sanger Institute for the COVID-19 Genomics UK Consortium	Lighthouse Lab in Milton Keynes	The Lighthouse Lab in Milton Keynes et al
EPI_ISL_550629	Wellcome Sanger Institute for the COVID-19 Genomics UK Consortium	Lighthouse Lab in Milton Keynes	The Lighthouse Lab in Milton Keynes et al
EPI_ISL_550630	Wellcome Sanger Institute for the COVID-19 Genomics UK Consortium	Lighthouse Lab in Milton Keynes	The Lighthouse Lab in Milton Keynes et al
EPI_ISL_550631	Wellcome Sanger Institute for the COVID-19 Genomics UK Consortium	Lighthouse Lab in Milton Keynes	The Lighthouse Lab in Milton Keynes et al
EPI_ISL_550632	Wellcome Sanger Institute for the COVID-19 Genomics UK Consortium	Lighthouse Lab in Milton Keynes	The Lighthouse Lab in Milton Keynes et al
EPI_ISL_550633	Wellcome Sanger Institute for the COVID-19 Genomics UK Consortium	Lighthouse Lab in Milton Keynes	The Lighthouse Lab in Milton Keynes et al
EPI_ISL_550634	Wellcome Sanger Institute for the COVID-19 Genomics UK Consortium	Lighthouse Lab in Milton Keynes	The Lighthouse Lab in Milton Keynes et al
EPI_ISL_550635	Wellcome Sanger Institute for the COVID-19 Genomics UK Consortium	Lighthouse Lab in Milton Keynes	The Lighthouse Lab in Milton Keynes et al
EPI_ISL_550636	Wellcome Sanger Institute for the COVID-19 Genomics UK Consortium	Lighthouse Lab in Milton Keynes	The Lighthouse Lab in Milton Keynes et al
EPI_ISL_550637	Wellcome Sanger Institute for the COVID-19 Genomics UK Consortium	Lighthouse Lab in Milton Keynes	The Lighthouse Lab in Milton Keynes et al
EPI_ISL_550638	Wellcome Sanger Institute for the COVID-19 Genomics UK Consortium	Lighthouse Lab in Milton Keynes	The Lighthouse Lab in Alderley Park et al
EPI_ISL_550640	Wellcome Sanger Institute for the COVID-19 Genomics UK Consortium	Lighthouse Lab in Milton Keynes	The Lighthouse Lab in Milton Keynes et al
EPI_ISL_550642	Wellcome Sanger Institute for the COVID-19 Genomics UK Consortium	Lighthouse Lab in Milton Keynes	The Lighthouse Lab in Milton Keynes et al
EPI_ISL_550643	Wellcome Sanger Institute for the COVID-19 Genomics UK Consortium	Lighthouse Lab in Milton Keynes	The Lighthouse Lab in Milton Keynes et al
EPI_ISL_550644	Wellcome Sanger Institute for the COVID-19 Genomics UK Consortium	Lighthouse Lab in Milton Keynes	The Lighthouse Lab in Milton Keynes et al
EPI_ISL_550645	Wellcome Sanger Institute for the COVID-19 Genomics UK Consortium	Lighthouse Lab in Milton Keynes	The Lighthouse Lab in Milton Keynes et al
EPI_ISL_550646	Wellcome Sanger Institute for the COVID-19 Genomics UK Consortium	Lighthouse Lab in Milton Keynes	The Lighthouse Lab in Alderley Park et al
EPI_ISL_550648	Wellcome Sanger Institute for the COVID-19 Genomics UK Consortium	Lighthouse Lab in Milton Keynes	The Lighthouse Lab in Milton Keynes et al
EPI_ISL_550649	Wellcome Sanger Institute for the COVID-19 Genomics UK Consortium	Lighthouse Lab in Milton Keynes	The Lighthouse Lab in Milton Keynes et al
EPI_ISL_550650	Wellcome Sanger Institute for the COVID-19 Genomics UK Consortium	Lighthouse Lab in Milton Keynes	The Lighthouse Lab in Milton Keynes et al
EPI_ISL_550651	Wellcome Sanger Institute for the COVID-19 Genomics UK Consortium	Lighthouse Lab in Milton Keynes	The Lighthouse Lab in Milton Keynes et al
EPI_ISL_550652	Wellcome Sanger Institute for the COVID-19 Genomics UK Consortium	Lighthouse Lab in Milton Keynes	The Lighthouse Lab in Milton Keynes et al
EPI_ISL_550653	Wellcome Sanger Institute for the COVID-19 Genomics UK Consortium	Lighthouse Lab in Milton Keynes	The Lighthouse Lab in Milton Keynes et al
EPI_ISL_550654	Wellcome Sanger Institute for the COVID-19 Genomics UK Consortium	Lighthouse Lab in Milton Keynes	The Lighthouse Lab in Milton Keynes et al
EPI_ISL_550655	Wellcome Sanger Institute for the COVID-19 Genomics UK Consortium	Lighthouse Lab in Milton Keynes	The Lighthouse Lab in Milton Keynes et al
EPI_ISL_550658	Wellcome Sanger Institute for the COVID-19 Genomics UK Consortium	Lighthouse Lab in Milton Keynes	The Lighthouse Lab in Milton Keynes et al
EPI_ISL_550659	Wellcome Sanger Institute for the COVID-19 Genomics UK Consortium	Lighthouse Lab in Milton Keynes	The Lighthouse Lab in Milton Keynes et al
EPI_ISL_550661	Wellcome Sanger Institute for the COVID-19 Genomics UK Consortium	Lighthouse Lab in Milton Keynes	The Lighthouse Lab in Milton Keynes et al
EPI_ISL_550662	Wellcome Sanger Institute for the COVID-19 Genomics UK Consortium	Lighthouse Lab in Milton Keynes	The Lighthouse Lab in Milton Keynes et al
EPI_ISL_550663	Wellcome Sanger Institute for the COVID-19 Genomics UK Consortium	Lighthouse Lab in Milton Keynes	The Lighthouse Lab in Milton Keynes et al
EPI_ISL_550664	Wellcome Sanger Institute for the COVID-19 Genomics UK Consortium	Lighthouse Lab in Milton Keynes	The Lighthouse Lab in Milton Keynes et al
EPI_ISL_550665	Wellcome Sanger Institute for the COVID-19 Genomics UK Consortium	Lighthouse Lab in Milton Keynes	The Lighthouse Lab in Alderley Park et al
EPI_ISL_550666	Wellcome Sanger Institute for the COVID-19 Genomics UK Consortium	Lighthouse Lab in Milton Keynes	The Lighthouse Lab in Milton Keynes et al
EPI_ISL_550667	Wellcome Sanger Institute for the COVID-19 Genomics UK Consortium	Lighthouse Lab in Milton Keynes	The Lighthouse Lab in Milton Keynes et al
EPI_ISL_550668	Wellcome Sanger Institute for the COVID-19 Genomics UK Consortium	Lighthouse Lab in Milton Keynes	The Lighthouse Lab in Milton Keynes et al
EPI_ISL_550670	Wellcome Sanger Institute for the COVID-19 Genomics UK Consortium	Lighthouse Lab in Milton Keynes	The Lighthouse Lab in Milton Keynes et al
EPI_ISL_550671	Wellcome Sanger Institute for the COVID-19 Genomics UK Consortium	Lighthouse Lab in Milton Keynes	The Lighthouse Lab in Milton Keynes et al
EPI_ISL_550672	Wellcome Sanger Institute for the COVID-19 Genomics UK Consortium	Lighthouse Lab in Milton Keynes	The Lighthouse Lab in Milton Keynes et al
EPI_ISL_550673	Wellcome Sanger Institute for the COVID-19 Genomics UK Consortium	Lighthouse Lab in Milton Keynes	The Lighthouse Lab in Alderley Park et al
EPI_ISL_550674	Wellcome Sanger Institute for the COVID-19 Genomics UK Consortium	Lighthouse Lab in Milton Keynes	The Lighthouse Lab in Milton Keynes et al
EPI_ISL_550675	Wellcome Sanger Institute for the COVID-19 Genomics UK Consortium	Lighthouse Lab in Milton Keynes	The Lighthouse Lab in Alderley Park et al
EPI_ISL_550676	Wellcome Sanger Institute for the COVID-19 Genomics UK Consortium	Lighthouse Lab in Milton Keynes	The Lighthouse Lab in Milton Keynes et al
EPI_ISL_550678	Wellcome Sanger Institute for the COVID-19 Genomics UK Consortium	Lighthouse Lab in Milton Keynes	The Lighthouse Lab in Milton Keynes et al
EPI_ISL_550679	Wellcome Sanger Institute for the COVID-19 Genomics UK Consortium	Lighthouse Lab in Milton Keynes	The Lighthouse Lab in Milton Keynes et al
EPI_ISL_550681	Wellcome Sanger Institute for the COVID-19 Genomics UK Consortium	Lighthouse Lab in Milton Keynes	The Lighthouse Lab in Milton Keynes et al
EPI_ISL_550682	Wellcome Sanger Institute for the COVID-19 Genomics UK Consortium	Lighthouse Lab in Milton Keynes	The Lighthouse Lab in Alderley Park et al
EPI_ISL_550683	Wellcome Sanger Institute for the COVID-19 Genomics UK Consortium	Lighthouse Lab in Milton Keynes	The Lighthouse Lab in Milton Keynes et al
EPI_ISL_550684	Wellcome Sanger Institute for the COVID-19 Genomics UK Consortium	Lighthouse Lab in Milton Keynes	The Lighthouse Lab in Milton Keynes et al
EPI_ISL_550685	Wellcome Sanger Institute for the COVID-19 Genomics UK Consortium	Lighthouse Lab in Milton Keynes	The Lighthouse Lab in Milton Keynes et al
EPI_ISL_550686	Wellcome Sanger Institute for the COVID-19 Genomics UK Consortium	Lighthouse Lab in Milton Keynes	The Lighthouse Lab in Milton Keynes et al
EPI_ISL_550688	Wellcome Sanger Institute for the COVID-19 Genomics UK Consortium	Lighthouse Lab in Milton Keynes	The Lighthouse Lab in Milton Keynes et al
EPI_ISL_550689	Wellcome Sanger Institute for the COVID-19 Genomics UK Consortium	Lighthouse Lab in Milton Keynes	The Lighthouse Lab in Milton Keynes et al
EPI_ISL_550690	Wellcome Sanger Institute for the COVID-19 Genomics UK Consortium	Lighthouse Lab in Milton Keynes	The Lighthouse Lab in Milton Keynes et al
EPI_ISL_550691	Wellcome Sanger Institute for the COVID-19 Genomics UK Consortium	Lighthouse Lab in Milton Keynes	The Lighthouse Lab in Milton Keynes et al
EPI_ISL_550692	Wellcome Sanger Institute for the COVID-19 Genomics UK Consortium	Lighthouse Lab in Milton Keynes	The Lighthouse Lab in Milton Keynes et al
EPI_ISL_550693	Wellcome Sanger Institute for the COVID-19 Genomics UK Consortium	Lighthouse Lab in Milton Keynes	The Lighthouse Lab in Milton Keynes et al
EPI_ISL_550694	Wellcome Sanger Institute for the COVID-19 Genomics UK Consortium	Lighthouse Lab in Milton Keynes	The Lighthouse Lab in Milton Keynes et al
EPI_ISL_550695	Wellcome Sanger Institute for the COVID-19 Genomics UK Consortium	Lighthouse Lab in Milton Keynes	The Lighthouse Lab in Milton Keynes et al
EPI_ISL_550698	Wellcome Sanger Institute for the COVID-19 Genomics UK Consortium	Lighthouse Lab in Milton Keynes	The Lighthouse Lab in Milton Keynes et al
EPI_ISL_550699	Wellcome Sanger Institute for the COVID-19 Genomics UK Consortium	Lighthouse Lab in Milton Keynes	The Lighthouse Lab in Milton Keynes et al
EPI_ISL_550701	Wellcome Sanger Institute for the COVID-19 Genomics UK Consortium	Lighthouse Lab in Milton Keynes	The Lighthouse Lab in Milton Keynes et al
EPI_ISL_550702	Wellcome Sanger Institute for the COVID-19 Genomics UK Consortium	Lighthouse Lab in Milton Keynes	The Lighthouse Lab in Milton Keynes et al
EPI_ISL_550703	Wellcome Sanger Institute for the COVID-19 Genomics UK Consortium	Lighthouse Lab in Milton Keynes	The Lighthouse Lab in Milton Keynes et al
EPI_ISL_550704	Wellcome Sanger Institute for the COVID-19 Genomics UK Consortium	Lighthouse Lab in Milton Keynes	The Lighthouse Lab in Milton Keynes et al
EPI_ISL_550705	Wellcome Sanger Institute for the COVID-19 Genomics UK Consortium	Lighthouse Lab in Milton Keynes	The Lighthouse Lab in Milton Keynes et al
EPI_ISL_550706	Wellcome Sanger Institute for the COVID-19 Genomics UK Consortium	Lighthouse Lab in Milton Keynes	The Lighthouse Lab in Milton Keynes et al
EPI_ISL_550707	Wellcome Sanger Institute for the COVID-19 Genomics UK Consortium	Lighthouse Lab in Milton Keynes	The Lighthouse Lab in Milton Keynes et al
EPI_ISL_550708	Wellcome Sanger Institute for the COVID-19 Genomics UK Consortium	Lighthouse Lab in Milton Keynes	The Lighthouse Lab in Milton Keynes et al
EPI_ISL_550711	Wellcome Sanger Institute for the COVID-19 Genomics UK Consortium	Lighthouse Lab in Milton Keynes	The Lighthouse Lab in Alderley Park et al
EPI_ISL_550712	Wellcome Sanger Institute for the COVID-19 Genomics UK Consortium	Lighthouse Lab in Milton Keynes	The Lighthouse Lab in Milton Keynes et al
EPI_ISL_550713	Wellcome Sanger Institute for the COVID-19 Genomics UK Consortium	Lighthouse Lab in Milton Keynes	The Lighthouse Lab in Milton Keynes et al
EPI_ISL_550714	Wellcome Sanger Institute for the COVID-19 Genomics UK Consortium	Lighthouse Lab in Milton Keynes	The Lighthouse Lab in Milton Keynes et al
EPI_ISL_550715	Wellcome Sanger Institute for the COVID-19 Genomics UK Consortium	Lighthouse Lab in Milton Keynes	The Lighthouse Lab in Milton Keynes et al
EPI_ISL_550717	Wellcome Sanger Institute for the COVID-19 Genomics UK Consortium	Lighthouse Lab in Milton Keynes	The Lighthouse Lab in Milton Keynes et al
EPI_ISL_550718	Wellcome Sanger Institute for the COVID-19 Genomics UK Consortium	Lighthouse Lab in Milton Keynes	The Lighthouse Lab in Milton Keynes et al
EPI_ISL_550719	Wellcome Sanger Institute for the COVID-19 Genomics UK Consortium	Lighthouse Lab in Milton Keynes	The Lighthouse Lab in Milton Keynes et al
EPI_ISL_550720	Wellcome Sanger Institute for the COVID-19 Genomics UK Consortium	Lighthouse Lab in Milton Keynes	The Lighthouse Lab in Milton Keynes et al
EPI_ISL_550722	Wellcome Sanger Institute for the COVID-19 Genomics UK Consortium	Lighthouse Lab in Milton Keynes	The Lighthouse Lab in Milton Keynes et al
EPI_ISL_550723	Wellcome Sanger Institute for the COVID-19 Genomics UK Consortium	Lighthouse Lab in Milton Keynes	The Lighthouse Lab in Milton Keynes et al
EPI_ISL_550724	Wellcome Sanger Institute for the COVID-19 Genomics UK Consortium	Lighthouse Lab in Milton Keynes	The Lighthouse Lab in Milton Keynes et al
EPI_ISL_550725	Wellcome Sanger Institute for the COVID-19 Genomics UK Consortium	Lighthouse Lab in Milton Keynes	The Lighthouse Lab in Milton Keynes et al
EPI_ISL_550726	Wellcome Sanger Institute for the COVID-19 Genomics UK Consortium	Lighthouse Lab in Milton Keynes	The Lighthouse Lab in Alderley Park et al
EPI_ISL_550727	Wellcome Sanger Institute for the COVID-19 Genomics UK Consortium	Lighthouse Lab in Milton Keynes	The Lighthouse Lab in Milton Keynes et al
EPI_ISL_550728	Wellcome Sanger Institute for the COVID-19 Genomics UK Consortium	Lighthouse Lab in Milton Keynes	The Lighthouse Lab in Milton Keynes et al
EPI_ISL_550729	Wellcome Sanger Institute for the COVID-19 Genomics UK Consortium	Lighthouse Lab in Milton Keynes	The Lighthouse Lab in Alderley Park et al
EPI_ISL_550731	Wellcome Sanger Institute for the COVID-19 Genomics UK Consortium	Lighthouse Lab in Milton Keynes	The Lighthouse Lab in Milton Keynes et al
EPI_ISL_550733	Wellcome Sanger Institute for the COVID-19 Genomics UK Consortium	Lighthouse Lab in Milton Keynes	The Lighthouse Lab in Milton Keynes et al
EPI_ISL_550734	Wellcome Sanger Institute for the COVID-19 Genomics UK Consortium	Lighthouse Lab in Milton Keynes	The Lighthouse Lab in Milton Keynes et al
EPI_ISL_550735	Wellcome Sanger Institute for the COVID-19 Genomics UK Consortium	Lighthouse Lab in Milton Keynes	The Lighthouse Lab in Milton Keynes et al
EPI_ISL_550736	Wellcome Sanger Institute for the COVID-19 Genomics UK Consortium	Lighthouse Lab in Milton Keynes	The Lighthouse Lab in Milton Keynes et al
EPI_ISL_550737	Wellcome Sanger Institute for the COVID-19 Genomics UK Consortium	Lighthouse Lab in Milton Keynes	The Lighthouse Lab in Milton Keynes et al
EPI_ISL_550738	Wellcome Sanger Institute for the COVID-19 Genomics UK Consortium	Lighthouse Lab in Milton Keynes	The Lighthouse Lab in Milton Keynes et al
EPI_ISL_550742	Wellcome Sanger Institute for the COVID-19 Genomics UK Consortium	Lighthouse Lab in Milton Keynes	The Lighthouse Lab in Milton Keynes et al
EPI_ISL_550744	Wellcome Sanger Institute for the COVID-19 Genomics UK Consortium	Lighthouse Lab in Milton Keynes	The Lighthouse Lab in Milton Keynes et al
EPI_ISL_550745	Wellcome Sanger Institute for the COVID-19 Genomics UK Consortium	Lighthouse Lab in Milton Keynes	The Lighthouse Lab in Milton Keynes et al
EPI_ISL_550746	Wellcome Sanger Institute for the COVID-19 Genomics UK Consortium	Lighthouse Lab in Milton Keynes	The Lighthouse Lab in Milton Keynes et al
EPI_ISL_550747	Wellcome Sanger Institute for the COVID-19 Genomics UK Consortium	Lighthouse Lab in Milton Keynes	The Lighthouse Lab in Milton Keynes et al
EPI_ISL_550749	Wellcome Sanger Institute for the COVID-19 Genomics UK Consortium	Lighthouse Lab in Milton Keynes	The Lighthouse Lab in Milton Keynes et al
EPI_ISL_550751	Wellcome Sanger Institute for the COVID-19 Genomics UK Consortium	Lighthouse Lab in Milton Keynes	The Lighthouse Lab in Milton Keynes et al
EPI_ISL_550752	Wellcome Sanger Institute for the COVID-19 Genomics UK Consortium	Lighthouse Lab in Milton Keynes	The Lighthouse Lab in Milton Keynes et al
EPI_ISL_550757	Wellcome Sanger Institute for the COVID-19 Genomics UK Consortium	Lighthouse Lab in Milton Keynes	The Lighthouse Lab in Milton Keynes et al
EPI_ISL_550758	Wellcome Sanger Institute for the COVID-19 Genomics UK Consortium	Lighthouse Lab in Milton Keynes	The Lighthouse Lab in Milton Keynes et al
EPI_ISL_550759	Wellcome Sanger Institute for the COVID-19 Genomics UK Consortium	Lighthouse Lab in Milton Keynes	The Lighthouse Lab in Milton Keynes et al
EPI_ISL_550760	Wellcome Sanger Institute for the COVID-19 Genomics UK Consortium	Lighthouse Lab in Milton Keynes	The Lighthouse Lab in Milton Keynes et al
EPI_ISL_550761	Wellcome Sanger Institute for the COVID-19 Genomics UK Consortium	Lighthouse Lab in Milton Keynes	The Lighthouse Lab in Milton Keynes et al
EPI_ISL_550762	Wellcome Sanger Institute for the COVID-19 Genomics UK Consortium	Lighthouse Lab in Milton Keynes	The Lighthouse Lab in Milton Keynes et al
EPI_ISL_550763	Wellcome Sanger Institute for the COVID-19 Genomics UK Consortium	Lighthouse Lab in Milton Keynes	The Lighthouse Lab in Milton Keynes et al
EPI_ISL_550764	Wellcome Sanger Institute for the COVID-19 Genomics UK Consortium	Lighthouse Lab in Milton Keynes	The Lighthouse Lab in Milton Keynes et al
EPI_ISL_550765	Wellcome Sanger Institute for the COVID-19 Genomics UK Consortium	Lighthouse Lab in Milton Keynes	The Lighthouse Lab in Milton Keynes et al
EPI_ISL_550766	Wellcome Sanger Institute for the COVID-19 Genomics UK Consortium	Lighthouse Lab in Milton Keynes	The Lighthouse Lab in Milton Keynes et al
EPI_ISL_550767	Wellcome Sanger Institute for the COVID-19 Genomics UK Consortium	Lighthouse Lab in Milton Keynes	The Lighthouse Lab in Alderley Park et al
EPI_ISL_550768	Wellcome Sanger Institute for the COVID-19 Genomics UK Consortium	Lighthouse Lab in Milton Keynes	The Lighthouse Lab in Milton Keynes et al
EPI_ISL_550769	Wellcome Sanger Institute for the COVID-19 Genomics UK Consortium	Lighthouse Lab in Milton Keynes	The Lighthouse Lab in Milton Keynes et al
EPI_ISL_550770	Wellcome Sanger Institute for the COVID-19 Genomics UK Consortium	Lighthouse Lab in Milton Keynes	The Lighthouse Lab in Alderley Park et al
EPI_ISL_550772	Wellcome Sanger Institute for the COVID-19 Genomics UK Consortium	Lighthouse Lab in Milton Keynes	The Lighthouse Lab in Milton Keynes et al
EPI_ISL_550773	Wellcome Sanger Institute for the COVID-19 Genomics UK Consortium	Lighthouse Lab in Milton Keynes	The Lighthouse Lab in Milton Keynes et al
EPI_ISL_550774	Wellcome Sanger Institute for the COVID-19 Genomics UK Consortium	Lighthouse Lab in Milton Keynes	The Lighthouse Lab in Milton Keynes et al
EPI_ISL_550775	Wellcome Sanger Institute for the COVID-19 Genomics UK Consortium	Lighthouse Lab in Milton Keynes	The Lighthouse Lab in Milton Keynes et al
EPI_ISL_550776	Wellcome Sanger Institute for the COVID-19 Genomics UK Consortium	Lighthouse Lab in Milton Keynes	The Lighthouse Lab in Milton Keynes et al
EPI_ISL_550777	Wellcome Sanger Institute for the COVID-19 Genomics UK Consortium	Lighthouse Lab in Milton Keynes	The Lighthouse Lab in Milton Keynes et al
EPI_ISL_550779	Wellcome Sanger Institute for the COVID-19 Genomics UK Consortium	Lighthouse Lab in Milton Keynes	The Lighthouse Lab in Milton Keynes et al
EPI_ISL_550780	Wellcome Sanger Institute for the COVID-19 Genomics UK Consortium	Lighthouse Lab in Milton Keynes	The Lighthouse Lab in Milton Keynes et al
EPI_ISL_550784	Wellcome Sanger Institute for the COVID-19 Genomics UK Consortium	Lighthouse Lab in Milton Keynes	The Lighthouse Lab in Milton Keynes et al
EPI_ISL_550785	Wellcome Sanger Institute for the COVID-19 Genomics UK Consortium	Lighthouse Lab in Milton Keynes	The Lighthouse Lab in Milton Keynes et al
EPI_ISL_550786	Wellcome Sanger Institute for the COVID-19 Genomics UK Consortium	Lighthouse Lab in Milton Keynes	The Lighthouse Lab in Milton Keynes et al
EPI_ISL_550787	Wellcome Sanger Institute for the COVID-19 Genomics UK Consortium	Lighthouse Lab in Milton Keynes	The Lighthouse Lab in Milton Keynes et al
EPI_ISL_550788	Wellcome Sanger Institute for the COVID-19 Genomics UK Consortium	Lighthouse Lab in Milton Keynes	The Lighthouse Lab in Milton Keynes et al
EPI_ISL_550789	Wellcome Sanger Institute for the COVID-19 Genomics UK Consortium	Lighthouse Lab in Milton Keynes	The Lighthouse Lab in Milton Keynes et al
EPI_ISL_550791	Wellcome Sanger Institute for the COVID-19 Genomics UK Consortium	Lighthouse Lab in Milton Keynes	The Lighthouse Lab in Milton Keynes et al
EPI_ISL_550793	Wellcome Sanger Institute for the COVID-19 Genomics UK Consortium	Lighthouse Lab in Milton Keynes	The Lighthouse Lab in Milton Keynes et al
EPI_ISL_550794	Wellcome Sanger Institute for the COVID-19 Genomics UK Consortium	Lighthouse Lab in Milton Keynes	The Lighthouse Lab in Milton Keynes et al
EPI_ISL_550795	Wellcome Sanger Institute for the COVID-19 Genomics UK Consortium	Lighthouse Lab in Milton Keynes	The Lighthouse Lab in Milton Keynes et al
EPI_ISL_550797	Wellcome Sanger Institute for the COVID-19 Genomics UK Consortium	Lighthouse Lab in Milton Keynes	The Lighthouse Lab in Milton Keynes et al
EPI_ISL_550798	Wellcome Sanger Institute for the COVID-19 Genomics UK Consortium	Lighthouse Lab in Milton Keynes	The Lighthouse Lab in Milton Keynes et al
EPI_ISL_550799	Wellcome Sanger Institute for the COVID-19 Genomics UK Consortium	Lighthouse Lab in Milton Keynes	The Lighthouse Lab in Milton Keynes et al
EPI_ISL_550800	Wellcome Sanger Institute for the COVID-19 Genomics UK Consortium	Lighthouse Lab in Milton Keynes	The Lighthouse Lab in Milton Keynes et al
EPI_ISL_550801	Wellcome Sanger Institute for the COVID-19 Genomics UK Consortium	Lighthouse Lab in Milton Keynes	The Lighthouse Lab in Milton Keynes et al
EPI_ISL_550802	Wellcome Sanger Institute for the COVID-19 Genomics UK Consortium	Lighthouse Lab in Milton Keynes	The Lighthouse Lab in Milton Keynes et al
EPI_ISL_550803	Wellcome Sanger Institute for the COVID-19 Genomics UK Consortium	Lighthouse Lab in Milton Keynes	The Lighthouse Lab in Milton Keynes et al
EPI_ISL_550804	Wellcome Sanger Institute for the COVID-19 Genomics UK Consortium	Lighthouse Lab in Milton Keynes	The Lighthouse Lab in Milton Keynes et al
EPI_ISL_550805	Wellcome Sanger Institute for the COVID-19 Genomics UK Consortium	Lighthouse Lab in Milton Keynes	The Lighthouse Lab in Milton Keynes et al
EPI_ISL_550806	Wellcome Sanger Institute for the COVID-19 Genomics UK Consortium	Lighthouse Lab in Milton Keynes	The Lighthouse Lab in Milton Keynes et al
EPI_ISL_550807	Wellcome Sanger Institute for the COVID-19 Genomics UK Consortium	Lighthouse Lab in Milton Keynes	The Lighthouse Lab in Milton Keynes et al
EPI_ISL_550808	Wellcome Sanger Institute for the COVID-19 Genomics UK Consortium	Lighthouse Lab in Milton Keynes	The Lighthouse Lab in Milton Keynes et al
EPI_ISL_550809	Wellcome Sanger Institute for the COVID-19 Genomics UK Consortium	Lighthouse Lab in Milton Keynes	The Lighthouse Lab in Milton Keynes et al
EPI_ISL_550811	Wellcome Sanger Institute for the COVID-19 Genomics UK Consortium	Lighthouse Lab in Milton Keynes	The Lighthouse Lab in Alderley Park et al
EPI_ISL_550812	Wellcome Sanger Institute for the COVID-19 Genomics UK Consortium	Lighthouse Lab in Milton Keynes	The Lighthouse Lab in Milton Keynes et al
EPI_ISL_550813	Wellcome Sanger Institute for the COVID-19 Genomics UK Consortium	Lighthouse Lab in Milton Keynes	The Lighthouse Lab in Milton Keynes et al
EPI_ISL_550814	Wellcome Sanger Institute for the COVID-19 Genomics UK Consortium	Lighthouse Lab in Milton Keynes	The Lighthouse Lab in Milton Keynes et al
EPI_ISL_550815	Wellcome Sanger Institute for the COVID-19 Genomics UK Consortium	Lighthouse Lab in Milton Keynes	The Lighthouse Lab in Milton Keynes et al
EPI_ISL_550816	Wellcome Sanger Institute for the COVID-19 Genomics UK Consortium	Lighthouse Lab in Milton Keynes	The Lighthouse Lab in Milton Keynes et al
EPI_ISL_550817	Wellcome Sanger Institute for the COVID-19 Genomics UK Consortium	Lighthouse Lab in Milton Keynes	The Lighthouse Lab in Milton Keynes et al
EPI_ISL_550818	Wellcome Sanger Institute for the COVID-19 Genomics UK Consortium	Lighthouse Lab in Milton Keynes	The Lighthouse Lab in Milton Keynes et al
EPI_ISL_550819	Wellcome Sanger Institute for the COVID-19 Genomics UK Consortium	Lighthouse Lab in Milton Keynes	The Lighthouse Lab in Milton Keynes et al
EPI_ISL_550820	Wellcome Sanger Institute for the COVID-19 Genomics UK Consortium	Lighthouse Lab in Milton Keynes	The Lighthouse Lab in Milton Keynes et al
EPI_ISL_550821	Wellcome Sanger Institute for the COVID-19 Genomics UK Consortium	Lighthouse Lab in Milton Keynes	The Lighthouse Lab in Milton Keynes et al
EPI_ISL_550822	Wellcome Sanger Institute for the COVID-19 Genomics UK Consortium	Lighthouse Lab in Milton Keynes	The Lighthouse Lab in Milton Keynes et al
EPI_ISL_550823	Wellcome Sanger Institute for the COVID-19 Genomics UK Consortium	Lighthouse Lab in Milton Keynes	The Lighthouse Lab in Milton Keynes et al
EPI_ISL_550824	Wellcome Sanger Institute for the COVID-19 Genomics UK Consortium	Lighthouse Lab in Milton Keynes	The Lighthouse Lab in Milton Keynes et al
EPI_ISL_550825	Wellcome Sanger Institute for the COVID-19 Genomics UK Consortium	Lighthouse Lab in Milton Keynes	The Lighthouse Lab in Alderley Park et al
EPI_ISL_550826	Wellcome Sanger Institute for the COVID-19 Genomics UK Consortium	Lighthouse Lab in Milton Keynes	The Lighthouse Lab in Alderley Park et al
EPI_ISL_550827	Wellcome Sanger Institute for the COVID-19 Genomics UK Consortium	Lighthouse Lab in Milton Keynes	The Lighthouse Lab in Milton Keynes et al
EPI_ISL_550828	Wellcome Sanger Institute for the COVID-19 Genomics UK Consortium	Lighthouse Lab in Milton Keynes	The Lighthouse Lab in Milton Keynes et al
EPI_ISL_550829	Wellcome Sanger Institute for the COVID-19 Genomics UK Consortium	Lighthouse Lab in Milton Keynes	The Lighthouse Lab in Milton Keynes et al
EPI_ISL_550830	Wellcome Sanger Institute for the COVID-19 Genomics UK Consortium	Lighthouse Lab in Milton Keynes	The Lighthouse Lab in Milton Keynes et al
EPI_ISL_550831	Wellcome Sanger Institute for the COVID-19 Genomics UK Consortium	Lighthouse Lab in Milton Keynes	The Lighthouse Lab in Milton Keynes et al
EPI_ISL_550832	Wellcome Sanger Institute for the COVID-19 Genomics UK Consortium	Lighthouse Lab in Milton Keynes	The Lighthouse Lab in Milton Keynes et al
EPI_ISL_550833	Wellcome Sanger Institute for the COVID-19 Genomics UK Consortium	Lighthouse Lab in Milton Keynes	The Lighthouse Lab in Milton Keynes et al
EPI_ISL_550834	Wellcome Sanger Institute for the COVID-19 Genomics UK Consortium	Lighthouse Lab in Milton Keynes	The Lighthouse Lab in Alderley Park et al
EPI_ISL_550836	Wellcome Sanger Institute for the COVID-19 Genomics UK Consortium	Lighthouse Lab in Milton Keynes	The Lighthouse Lab in Milton Keynes et al
EPI_ISL_550837	Wellcome Sanger Institute for the COVID-19 Genomics UK Consortium	Lighthouse Lab in Milton Keynes	The Lighthouse Lab in Milton Keynes et al
EPI_ISL_550839	Wellcome Sanger Institute for the COVID-19 Genomics UK Consortium	Lighthouse Lab in Milton Keynes	The Lighthouse Lab in Milton Keynes et al
EPI_ISL_550841	Wellcome Sanger Institute for the COVID-19 Genomics UK Consortium	Lighthouse Lab in Milton Keynes	The Lighthouse Lab in Milton Keynes et al
EPI_ISL_550842	Wellcome Sanger Institute for the COVID-19 Genomics UK Consortium	Lighthouse Lab in Milton Keynes	The Lighthouse Lab in Milton Keynes et al
EPI_ISL_550843	Wellcome Sanger Institute for the COVID-19 Genomics UK Consortium	Lighthouse Lab in Milton Keynes	The Lighthouse Lab in Milton Keynes et al
EPI_ISL_550844	Wellcome Sanger Institute for the COVID-19 Genomics UK Consortium	Lighthouse Lab in Milton Keynes	The Lighthouse Lab in Milton Keynes et al
EPI_ISL_550845	Wellcome Sanger Institute for the COVID-19 Genomics UK Consortium	Lighthouse Lab in Milton Keynes	The Lighthouse Lab in Milton Keynes et al
EPI_ISL_550846	Wellcome Sanger Institute for the COVID-19 Genomics UK Consortium	Lighthouse Lab in Milton Keynes	The Lighthouse Lab in Alderley Park et al
EPI_ISL_550847	Wellcome Sanger Institute for the COVID-19 Genomics UK Consortium	Lighthouse Lab in Milton Keynes	The Lighthouse Lab in Milton Keynes et al
EPI_ISL_550848	Wellcome Sanger Institute for the COVID-19 Genomics UK Consortium	Lighthouse Lab in Milton Keynes	The Lighthouse Lab in Milton Keynes et al
EPI_ISL_550850	Wellcome Sanger Institute for the COVID-19 Genomics UK Consortium	Lighthouse Lab in Milton Keynes	The Lighthouse Lab in Alderley Park et al
EPI_ISL_550851	Wellcome Sanger Institute for the COVID-19 Genomics UK Consortium	Lighthouse Lab in Milton Keynes	The Lighthouse Lab in Milton Keynes et al
EPI_ISL_550852	Wellcome Sanger Institute for the COVID-19 Genomics UK Consortium	Lighthouse Lab in Milton Keynes	The Lighthouse Lab in Milton Keynes et al
EPI_ISL_550853	Wellcome Sanger Institute for the COVID-19 Genomics UK Consortium	Lighthouse Lab in Milton Keynes	The Lighthouse Lab in Milton Keynes et al
EPI_ISL_550854	Wellcome Sanger Institute for the COVID-19 Genomics UK Consortium	Lighthouse Lab in Milton Keynes	The Lighthouse Lab in Milton Keynes et al
EPI_ISL_550855	Wellcome Sanger Institute for the COVID-19 Genomics UK Consortium	Lighthouse Lab in Milton Keynes	The Lighthouse Lab in Milton Keynes et al
EPI_ISL_550858	Wellcome Sanger Institute for the COVID-19 Genomics UK Consortium	Lighthouse Lab in Milton Keynes	The Lighthouse Lab in Milton Keynes et al
EPI_ISL_550859	Wellcome Sanger Institute for the COVID-19 Genomics UK Consortium	Lighthouse Lab in Milton Keynes	The Lighthouse Lab in Milton Keynes et al
EPI_ISL_550860	Wellcome Sanger Institute for the COVID-19 Genomics UK Consortium	Lighthouse Lab in Milton Keynes	The Lighthouse Lab in Milton Keynes et al
EPI_ISL_550861	Wellcome Sanger Institute for the COVID-19 Genomics UK Consortium	Lighthouse Lab in Milton Keynes	The Lighthouse Lab in Milton Keynes et al
EPI_ISL_550862	Wellcome Sanger Institute for the COVID-19 Genomics UK Consortium	Lighthouse Lab in Milton Keynes	The Lighthouse Lab in Milton Keynes et al
EPI_ISL_550863	Wellcome Sanger Institute for the COVID-19 Genomics UK Consortium	Lighthouse Lab in Milton Keynes	The Lighthouse Lab in Milton Keynes et al
EPI_ISL_550864	Wellcome Sanger Institute for the COVID-19 Genomics UK Consortium	Lighthouse Lab in Milton Keynes	The Lighthouse Lab in Milton Keynes et al
EPI_ISL_550865	Wellcome Sanger Institute for the COVID-19 Genomics UK Consortium	Lighthouse Lab in Milton Keynes	The Lighthouse Lab in Milton Keynes et al
EPI_ISL_550866	Wellcome Sanger Institute for the COVID-19 Genomics UK Consortium	Lighthouse Lab in Milton Keynes	The Lighthouse Lab in Milton Keynes et al
EPI_ISL_550867	Wellcome Sanger Institute for the COVID-19 Genomics UK Consortium	Lighthouse Lab in Milton Keynes	The Lighthouse Lab in Milton Keynes et al
EPI_ISL_550869	Wellcome Sanger Institute for the COVID-19 Genomics UK Consortium	Lighthouse Lab in Milton Keynes	The Lighthouse Lab in Milton Keynes et al
EPI_ISL_550871	Wellcome Sanger Institute for the COVID-19 Genomics UK Consortium	Lighthouse Lab in Milton Keynes	The Lighthouse Lab in Milton Keynes et al
EPI_ISL_550872	Wellcome Sanger Institute for the COVID-19 Genomics UK Consortium	Lighthouse Lab in Milton Keynes	The Lighthouse Lab in Milton Keynes et al
EPI_ISL_550873	Wellcome Sanger Institute for the COVID-19 Genomics UK Consortium	Lighthouse Lab in Milton Keynes	The Lighthouse Lab in Milton Keynes et al
EPI_ISL_550874	Wellcome Sanger Institute for the COVID-19 Genomics UK Consortium	Lighthouse Lab in Milton Keynes	The Lighthouse Lab in Milton Keynes et al
EPI_ISL_550875	Wellcome Sanger Institute for the COVID-19 Genomics UK Consortium	Lighthouse Lab in Milton Keynes	The Lighthouse Lab in Milton Keynes et al
EPI_ISL_550876	Wellcome Sanger Institute for the COVID-19 Genomics UK Consortium	Lighthouse Lab in Milton Keynes	The Lighthouse Lab in Milton Keynes et al
EPI_ISL_550877	Wellcome Sanger Institute for the COVID-19 Genomics UK Consortium	Lighthouse Lab in Milton Keynes	The Lighthouse Lab in Milton Keynes et al
EPI_ISL_550878	Wellcome Sanger Institute for the COVID-19 Genomics UK Consortium	Lighthouse Lab in Milton Keynes	The Lighthouse Lab in Milton Keynes et al
EPI_ISL_550879	Wellcome Sanger Institute for the COVID-19 Genomics UK Consortium	Lighthouse Lab in Milton Keynes	The Lighthouse Lab in Milton Keynes et al
EPI_ISL_550880	Wellcome Sanger Institute for the COVID-19 Genomics UK Consortium	Lighthouse Lab in Milton Keynes	The Lighthouse Lab in Milton Keynes et al
EPI_ISL_550881	Wellcome Sanger Institute for the COVID-19 Genomics UK Consortium	Lighthouse Lab in Milton Keynes	The Lighthouse Lab in Milton Keynes et al
EPI_ISL_550882	Wellcome Sanger Institute for the COVID-19 Genomics UK Consortium	Lighthouse Lab in Milton Keynes	The Lighthouse Lab in Milton Keynes et al
EPI_ISL_550883	Wellcome Sanger Institute for the COVID-19 Genomics UK Consortium	Lighthouse Lab in Milton Keynes	The Lighthouse Lab in Milton Keynes et al
EPI_ISL_550884	Wellcome Sanger Institute for the COVID-19 Genomics UK Consortium	Lighthouse Lab in Milton Keynes	The Lighthouse Lab in Milton Keynes et al
EPI_ISL_550885	Wellcome Sanger Institute for the COVID-19 Genomics UK Consortium	Lighthouse Lab in Milton Keynes	The Lighthouse Lab in Milton Keynes et al
EPI_ISL_550886	Wellcome Sanger Institute for the COVID-19 Genomics UK Consortium	Lighthouse Lab in Milton Keynes	The Lighthouse Lab in Milton Keynes et al
EPI_ISL_550887	Wellcome Sanger Institute for the COVID-19 Genomics UK Consortium	Lighthouse Lab in Milton Keynes	The Lighthouse Lab in Milton Keynes et al
EPI_ISL_550888	Wellcome Sanger Institute for the COVID-19 Genomics UK Consortium	Lighthouse Lab in Milton Keynes	The Lighthouse Lab in Milton Keynes et al
EPI_ISL_550889	Wellcome Sanger Institute for the COVID-19 Genomics UK Consortium	Lighthouse Lab in Milton Keynes	The Lighthouse Lab in Milton Keynes et al
EPI_ISL_550892	Wellcome Sanger Institute for the COVID-19 Genomics UK Consortium	Lighthouse Lab in Milton Keynes	The Lighthouse Lab in Milton Keynes et al
EPI_ISL_550893	Wellcome Sanger Institute for the COVID-19 Genomics UK Consortium	Lighthouse Lab in Milton Keynes	The Lighthouse Lab in Milton Keynes et al
EPI_ISL_550894	Wellcome Sanger Institute for the COVID-19 Genomics UK Consortium	Lighthouse Lab in Milton Keynes	The Lighthouse Lab in Milton Keynes et al
EPI_ISL_550895	Wellcome Sanger Institute for the COVID-19 Genomics UK Consortium	Lighthouse Lab in Milton Keynes	The Lighthouse Lab in Milton Keynes et al
EPI_ISL_550896	Wellcome Sanger Institute for the COVID-19 Genomics UK Consortium	Lighthouse Lab in Milton Keynes	The Lighthouse Lab in Milton Keynes et al
EPI_ISL_550897	Wellcome Sanger Institute for the COVID-19 Genomics UK Consortium	Lighthouse Lab in Milton Keynes	The Lighthouse Lab in Milton Keynes et al
EPI_ISL_550898	Wellcome Sanger Institute for the COVID-19 Genomics UK Consortium	Lighthouse Lab in Milton Keynes	The Lighthouse Lab in Milton Keynes et al
EPI_ISL_550899	Wellcome Sanger Institute for the COVID-19 Genomics UK Consortium	Lighthouse Lab in Milton Keynes	The Lighthouse Lab in Milton Keynes et al
EPI_ISL_550900	Wellcome Sanger Institute for the COVID-19 Genomics UK Consortium	Lighthouse Lab in Milton Keynes	The Lighthouse Lab in Milton Keynes et al
EPI_ISL_550902	Wellcome Sanger Institute for the COVID-19 Genomics UK Consortium	Lighthouse Lab in Milton Keynes	The Lighthouse Lab in Milton Keynes et al
EPI_ISL_550903	Wellcome Sanger Institute for the COVID-19 Genomics UK Consortium	Lighthouse Lab in Milton Keynes	The Lighthouse Lab in Milton Keynes et al
EPI_ISL_550904	Wellcome Sanger Institute for the COVID-19 Genomics UK Consortium	Lighthouse Lab in Milton Keynes	The Lighthouse Lab in Milton Keynes et al
EPI_ISL_550905	Wellcome Sanger Institute for the COVID-19 Genomics UK Consortium	Lighthouse Lab in Milton Keynes	The Lighthouse Lab in Milton Keynes et al
EPI_ISL_550906	Wellcome Sanger Institute for the COVID-19 Genomics UK Consortium	Lighthouse Lab in Milton Keynes	The Lighthouse Lab in Milton Keynes et al
EPI_ISL_550907	Wellcome Sanger Institute for the COVID-19 Genomics UK Consortium	Lighthouse Lab in Milton Keynes	The Lighthouse Lab in Milton Keynes et al
EPI_ISL_550908	Wellcome Sanger Institute for the COVID-19 Genomics UK Consortium	Lighthouse Lab in Milton Keynes	The Lighthouse Lab in Milton Keynes et al
EPI_ISL_550910	Wellcome Sanger Institute for the COVID-19 Genomics UK Consortium	Lighthouse Lab in Milton Keynes	The Lighthouse Lab in Milton Keynes et al
EPI_ISL_550912	Wellcome Sanger Institute for the COVID-19 Genomics UK Consortium	Lighthouse Lab in Milton Keynes	The Lighthouse Lab in Milton Keynes et al
EPI_ISL_550913	Wellcome Sanger Institute for the COVID-19 Genomics UK Consortium	Lighthouse Lab in Milton Keynes	The Lighthouse Lab in Milton Keynes et al
EPI_ISL_550914	Wellcome Sanger Institute for the COVID-19 Genomics UK Consortium	Lighthouse Lab in Milton Keynes	The Lighthouse Lab in Alderley Park et al
EPI_ISL_550915	Wellcome Sanger Institute for the COVID-19 Genomics UK Consortium	Lighthouse Lab in Milton Keynes	The Lighthouse Lab in Milton Keynes et al
EPI_ISL_550916	Wellcome Sanger Institute for the COVID-19 Genomics UK Consortium	Lighthouse Lab in Milton Keynes	The Lighthouse Lab in Milton Keynes et al
EPI_ISL_550917	Wellcome Sanger Institute for the COVID-19 Genomics UK Consortium	Lighthouse Lab in Milton Keynes	The Lighthouse Lab in Milton Keynes et al
EPI_ISL_550920	Wellcome Sanger Institute for the COVID-19 Genomics UK Consortium	Lighthouse Lab in Milton Keynes	The Lighthouse Lab in Milton Keynes et al
EPI_ISL_550921	Wellcome Sanger Institute for the COVID-19 Genomics UK Consortium	Lighthouse Lab in Milton Keynes	The Lighthouse Lab in Milton Keynes et al
EPI_ISL_550922	Wellcome Sanger Institute for the COVID-19 Genomics UK Consortium	Lighthouse Lab in Milton Keynes	The Lighthouse Lab in Milton Keynes et al
EPI_ISL_550923	Wellcome Sanger Institute for the COVID-19 Genomics UK Consortium	Lighthouse Lab in Milton Keynes	The Lighthouse Lab in Milton Keynes et al
EPI_ISL_550924	Wellcome Sanger Institute for the COVID-19 Genomics UK Consortium	Lighthouse Lab in Milton Keynes	The Lighthouse Lab in Milton Keynes et al
EPI_ISL_550926	Wellcome Sanger Institute for the COVID-19 Genomics UK Consortium	Lighthouse Lab in Milton Keynes	The Lighthouse Lab in Milton Keynes et al
EPI_ISL_550927	Wellcome Sanger Institute for the COVID-19 Genomics UK Consortium	Lighthouse Lab in Milton Keynes	The Lighthouse Lab in Milton Keynes et al
EPI_ISL_550928	Wellcome Sanger Institute for the COVID-19 Genomics UK Consortium	Lighthouse Lab in Milton Keynes	The Lighthouse Lab in Milton Keynes et al
EPI_ISL_550931	Wellcome Sanger Institute for the COVID-19 Genomics UK Consortium	Lighthouse Lab in Milton Keynes	The Lighthouse Lab in Milton Keynes et al
EPI_ISL_550932	Wellcome Sanger Institute for the COVID-19 Genomics UK Consortium	Lighthouse Lab in Milton Keynes	The Lighthouse Lab in Milton Keynes et al
EPI_ISL_550933	Wellcome Sanger Institute for the COVID-19 Genomics UK Consortium	Lighthouse Lab in Milton Keynes	The Lighthouse Lab in Milton Keynes et al
EPI_ISL_550934	Wellcome Sanger Institute for the COVID-19 Genomics UK Consortium	Lighthouse Lab in Milton Keynes	The Lighthouse Lab in Milton Keynes et al
EPI_ISL_550937	Wellcome Sanger Institute for the COVID-19 Genomics UK Consortium	Lighthouse Lab in Milton Keynes	The Lighthouse Lab in Milton Keynes et al
EPI_ISL_550938	Wellcome Sanger Institute for the COVID-19 Genomics UK Consortium	Lighthouse Lab in Milton Keynes	The Lighthouse Lab in Milton Keynes et al
EPI_ISL_550939	Wellcome Sanger Institute for the COVID-19 Genomics UK Consortium	Lighthouse Lab in Milton Keynes	The Lighthouse Lab in Milton Keynes et al
EPI_ISL_550940	Wellcome Sanger Institute for the COVID-19 Genomics UK Consortium	Lighthouse Lab in Milton Keynes	The Lighthouse Lab in Milton Keynes et al
EPI_ISL_550941	Wellcome Sanger Institute for the COVID-19 Genomics UK Consortium	Lighthouse Lab in Milton Keynes	The Lighthouse Lab in Milton Keynes et al
EPI_ISL_550942	Wellcome Sanger Institute for the COVID-19 Genomics UK Consortium	Lighthouse Lab in Milton Keynes	The Lighthouse Lab in Milton Keynes et al
EPI_ISL_550943	Wellcome Sanger Institute for the COVID-19 Genomics UK Consortium	Lighthouse Lab in Milton Keynes	The Lighthouse Lab in Milton Keynes et al
EPI_ISL_550944	Wellcome Sanger Institute for the COVID-19 Genomics UK Consortium	Lighthouse Lab in Milton Keynes	The Lighthouse Lab in Milton Keynes et al
EPI_ISL_550945	Wellcome Sanger Institute for the COVID-19 Genomics UK Consortium	Lighthouse Lab in Milton Keynes	The Lighthouse Lab in Alderley Park et al
EPI_ISL_550946	Wellcome Sanger Institute for the COVID-19 Genomics UK Consortium	Lighthouse Lab in Milton Keynes	The Lighthouse Lab in Milton Keynes et al
EPI_ISL_550947	Wellcome Sanger Institute for the COVID-19 Genomics UK Consortium	Lighthouse Lab in Milton Keynes	The Lighthouse Lab in Milton Keynes et al
EPI_ISL_550948	Wellcome Sanger Institute for the COVID-19 Genomics UK Consortium	Lighthouse Lab in Milton Keynes	The Lighthouse Lab in Milton Keynes et al
EPI_ISL_550949	Wellcome Sanger Institute for the COVID-19 Genomics UK Consortium	Lighthouse Lab in Milton Keynes	The Lighthouse Lab in Milton Keynes et al
EPI_ISL_550950	Wellcome Sanger Institute for the COVID-19 Genomics UK Consortium	Lighthouse Lab in Milton Keynes	The Lighthouse Lab in Milton Keynes et al
EPI_ISL_550951	Wellcome Sanger Institute for the COVID-19 Genomics UK Consortium	Lighthouse Lab in Milton Keynes	The Lighthouse Lab in Milton Keynes et al
EPI_ISL_550953	Wellcome Sanger Institute for the COVID-19 Genomics UK Consortium	Lighthouse Lab in Milton Keynes	The Lighthouse Lab in Milton Keynes et al
EPI_ISL_550954	Wellcome Sanger Institute for the COVID-19 Genomics UK Consortium	Lighthouse Lab in Milton Keynes	The Lighthouse Lab in Milton Keynes et al
EPI_ISL_550955	Wellcome Sanger Institute for the COVID-19 Genomics UK Consortium	Lighthouse Lab in Milton Keynes	The Lighthouse Lab in Milton Keynes et al
EPI_ISL_550956	Wellcome Sanger Institute for the COVID-19 Genomics UK Consortium	Lighthouse Lab in Milton Keynes	The Lighthouse Lab in Milton Keynes et al
EPI_ISL_550957	Wellcome Sanger Institute for the COVID-19 Genomics UK Consortium	Lighthouse Lab in Milton Keynes	The Lighthouse Lab in Milton Keynes et al
EPI_ISL_550958	Wellcome Sanger Institute for the COVID-19 Genomics UK Consortium	Lighthouse Lab in Milton Keynes	The Lighthouse Lab in Milton Keynes et al
EPI_ISL_550959	Wellcome Sanger Institute for the COVID-19 Genomics UK Consortium	Lighthouse Lab in Milton Keynes	The Lighthouse Lab in Milton Keynes et al
EPI_ISL_550960	Wellcome Sanger Institute for the COVID-19 Genomics UK Consortium	Lighthouse Lab in Milton Keynes	The Lighthouse Lab in Milton Keynes et al
EPI_ISL_550961	Wellcome Sanger Institute for the COVID-19 Genomics UK Consortium	Lighthouse Lab in Milton Keynes	The Lighthouse Lab in Milton Keynes et al
EPI_ISL_550962	Wellcome Sanger Institute for the COVID-19 Genomics UK Consortium	Lighthouse Lab in Milton Keynes	The Lighthouse Lab in Milton Keynes et al
EPI_ISL_550963	Wellcome Sanger Institute for the COVID-19 Genomics UK Consortium	Lighthouse Lab in Milton Keynes	The Lighthouse Lab in Milton Keynes et al
EPI_ISL_550964	Wellcome Sanger Institute for the COVID-19 Genomics UK Consortium	Lighthouse Lab in Milton Keynes	The Lighthouse Lab in Milton Keynes et al
EPI_ISL_550965	Wellcome Sanger Institute for the COVID-19 Genomics UK Consortium	Lighthouse Lab in Milton Keynes	The Lighthouse Lab in Milton Keynes et al
EPI_ISL_550966	Wellcome Sanger Institute for the COVID-19 Genomics UK Consortium	Lighthouse Lab in Milton Keynes	The Lighthouse Lab in Milton Keynes et al
EPI_ISL_550967	Wellcome Sanger Institute for the COVID-19 Genomics UK Consortium	Lighthouse Lab in Milton Keynes	The Lighthouse Lab in Milton Keynes et al
EPI_ISL_550968	Wellcome Sanger Institute for the COVID-19 Genomics UK Consortium	Lighthouse Lab in Milton Keynes	The Lighthouse Lab in Milton Keynes et al
EPI_ISL_550971	Wellcome Sanger Institute for the COVID-19 Genomics UK Consortium	Lighthouse Lab in Milton Keynes	The Lighthouse Lab in Milton Keynes et al
EPI_ISL_550972	Wellcome Sanger Institute for the COVID-19 Genomics UK Consortium	Lighthouse Lab in Milton Keynes	The Lighthouse Lab in Milton Keynes et al
EPI_ISL_550973	Wellcome Sanger Institute for the COVID-19 Genomics UK Consortium	Lighthouse Lab in Milton Keynes	The Lighthouse Lab in Milton Keynes et al
EPI_ISL_550974	Wellcome Sanger Institute for the COVID-19 Genomics UK Consortium	Lighthouse Lab in Milton Keynes	The Lighthouse Lab in Milton Keynes et al
EPI_ISL_550975	Wellcome Sanger Institute for the COVID-19 Genomics UK Consortium	Lighthouse Lab in Milton Keynes	The Lighthouse Lab in Milton Keynes et al
EPI_ISL_550976	Wellcome Sanger Institute for the COVID-19 Genomics UK Consortium	Lighthouse Lab in Milton Keynes	The Lighthouse Lab in Milton Keynes et al
EPI_ISL_550977	Wellcome Sanger Institute for the COVID-19 Genomics UK Consortium	Lighthouse Lab in Milton Keynes	The Lighthouse Lab in Milton Keynes et al
EPI_ISL_550979	Wellcome Sanger Institute for the COVID-19 Genomics UK Consortium	Lighthouse Lab in Milton Keynes	The Lighthouse Lab in Milton Keynes et al
EPI_ISL_550980	Wellcome Sanger Institute for the COVID-19 Genomics UK Consortium	Lighthouse Lab in Milton Keynes	The Lighthouse Lab in Milton Keynes et al
EPI_ISL_550981	Wellcome Sanger Institute for the COVID-19 Genomics UK Consortium	Lighthouse Lab in Milton Keynes	The Lighthouse Lab in Alderley Park et al
EPI_ISL_550982	Wellcome Sanger Institute for the COVID-19 Genomics UK Consortium	Lighthouse Lab in Milton Keynes	The Lighthouse Lab in Milton Keynes et al
EPI_ISL_550984	Wellcome Sanger Institute for the COVID-19 Genomics UK Consortium	Lighthouse Lab in Milton Keynes	The Lighthouse Lab in Milton Keynes et al
EPI_ISL_550986	Wellcome Sanger Institute for the COVID-19 Genomics UK Consortium	Lighthouse Lab in Milton Keynes	The Lighthouse Lab in Milton Keynes et al
EPI_ISL_550987	Wellcome Sanger Institute for the COVID-19 Genomics UK Consortium	Lighthouse Lab in Milton Keynes	The Lighthouse Lab in Alderley Park et al
EPI_ISL_550988	Wellcome Sanger Institute for the COVID-19 Genomics UK Consortium	Lighthouse Lab in Milton Keynes	The Lighthouse Lab in Milton Keynes et al
EPI_ISL_550989	Wellcome Sanger Institute for the COVID-19 Genomics UK Consortium	Lighthouse Lab in Milton Keynes	The Lighthouse Lab in Milton Keynes et al
EPI_ISL_550990	Wellcome Sanger Institute for the COVID-19 Genomics UK Consortium	Lighthouse Lab in Milton Keynes	The Lighthouse Lab in Milton Keynes et al
EPI_ISL_550991	Wellcome Sanger Institute for the COVID-19 Genomics UK Consortium	Lighthouse Lab in Milton Keynes	The Lighthouse Lab in Milton Keynes et al
EPI_ISL_550993	Wellcome Sanger Institute for the COVID-19 Genomics UK Consortium	Lighthouse Lab in Milton Keynes	The Lighthouse Lab in Milton Keynes et al
EPI_ISL_550994	Wellcome Sanger Institute for the COVID-19 Genomics UK Consortium	Lighthouse Lab in Milton Keynes	The Lighthouse Lab in Milton Keynes et al
EPI_ISL_550995	Wellcome Sanger Institute for the COVID-19 Genomics UK Consortium	Lighthouse Lab in Milton Keynes	The Lighthouse Lab in Milton Keynes et al
EPI_ISL_550996	Wellcome Sanger Institute for the COVID-19 Genomics UK Consortium	Lighthouse Lab in Milton Keynes	The Lighthouse Lab in Milton Keynes et al
EPI_ISL_550997	Wellcome Sanger Institute for the COVID-19 Genomics UK Consortium	Lighthouse Lab in Milton Keynes	The Lighthouse Lab in Milton Keynes et al
EPI_ISL_550998	Wellcome Sanger Institute for the COVID-19 Genomics UK Consortium	Lighthouse Lab in Milton Keynes	The Lighthouse Lab in Milton Keynes et al
EPI_ISL_550999	Wellcome Sanger Institute for the COVID-19 Genomics UK Consortium	Lighthouse Lab in Milton Keynes	The Lighthouse Lab in Milton Keynes et al
EPI_ISL_551000	Wellcome Sanger Institute for the COVID-19 Genomics UK Consortium	Lighthouse Lab in Milton Keynes	The Lighthouse Lab in Milton Keynes et al
EPI_ISL_551002	Wellcome Sanger Institute for the COVID-19 Genomics UK Consortium	Lighthouse Lab in Milton Keynes	The Lighthouse Lab in Milton Keynes et al
EPI_ISL_551004	Wellcome Sanger Institute for the COVID-19 Genomics UK Consortium	Lighthouse Lab in Milton Keynes	The Lighthouse Lab in Milton Keynes et al
EPI_ISL_551005	Wellcome Sanger Institute for the COVID-19 Genomics UK Consortium	Lighthouse Lab in Milton Keynes	The Lighthouse Lab in Alderley Park et al
EPI_ISL_551006	Wellcome Sanger Institute for the COVID-19 Genomics UK Consortium	Lighthouse Lab in Milton Keynes	The Lighthouse Lab in Milton Keynes et al
EPI_ISL_551008	Wellcome Sanger Institute for the COVID-19 Genomics UK Consortium	Lighthouse Lab in Milton Keynes	The Lighthouse Lab in Milton Keynes et al
EPI_ISL_551009	Wellcome Sanger Institute for the COVID-19 Genomics UK Consortium	Lighthouse Lab in Milton Keynes	The Lighthouse Lab in Milton Keynes et al
EPI_ISL_551010	Wellcome Sanger Institute for the COVID-19 Genomics UK Consortium	Lighthouse Lab in Milton Keynes	The Lighthouse Lab in Milton Keynes et al
EPI_ISL_551011	Wellcome Sanger Institute for the COVID-19 Genomics UK Consortium	Lighthouse Lab in Milton Keynes	The Lighthouse Lab in Milton Keynes et al
EPI_ISL_551012	Wellcome Sanger Institute for the COVID-19 Genomics UK Consortium	Lighthouse Lab in Milton Keynes	The Lighthouse Lab in Milton Keynes et al
EPI_ISL_551014	Wellcome Sanger Institute for the COVID-19 Genomics UK Consortium	Lighthouse Lab in Milton Keynes	The Lighthouse Lab in Milton Keynes et al
EPI_ISL_551015	Wellcome Sanger Institute for the COVID-19 Genomics UK Consortium	Lighthouse Lab in Milton Keynes	The Lighthouse Lab in Milton Keynes et al
EPI_ISL_551016	Wellcome Sanger Institute for the COVID-19 Genomics UK Consortium	Lighthouse Lab in Milton Keynes	The Lighthouse Lab in Milton Keynes et al
EPI_ISL_551017	Wellcome Sanger Institute for the COVID-19 Genomics UK Consortium	Lighthouse Lab in Milton Keynes	The Lighthouse Lab in Milton Keynes et al
EPI_ISL_551019	Wellcome Sanger Institute for the COVID-19 Genomics UK Consortium	Lighthouse Lab in Milton Keynes	The Lighthouse Lab in Milton Keynes et al
EPI_ISL_551021	Wellcome Sanger Institute for the COVID-19 Genomics UK Consortium	Lighthouse Lab in Milton Keynes	The Lighthouse Lab in Alderley Park et al
EPI_ISL_551023	Wellcome Sanger Institute for the COVID-19 Genomics UK Consortium	Lighthouse Lab in Milton Keynes	The Lighthouse Lab in Milton Keynes et al
EPI_ISL_551024	Wellcome Sanger Institute for the COVID-19 Genomics UK Consortium	Lighthouse Lab in Milton Keynes	The Lighthouse Lab in Milton Keynes et al
EPI_ISL_551025	Wellcome Sanger Institute for the COVID-19 Genomics UK Consortium	Lighthouse Lab in Milton Keynes	The Lighthouse Lab in Milton Keynes et al
EPI_ISL_551026	Wellcome Sanger Institute for the COVID-19 Genomics UK Consortium	Lighthouse Lab in Milton Keynes	The Lighthouse Lab in Milton Keynes et al
EPI_ISL_551027	Wellcome Sanger Institute for the COVID-19 Genomics UK Consortium	Lighthouse Lab in Milton Keynes	The Lighthouse Lab in Milton Keynes et al
EPI_ISL_551028	Wellcome Sanger Institute for the COVID-19 Genomics UK Consortium	Lighthouse Lab in Milton Keynes	The Lighthouse Lab in Milton Keynes et al
EPI_ISL_551029	Wellcome Sanger Institute for the COVID-19 Genomics UK Consortium	Lighthouse Lab in Milton Keynes	The Lighthouse Lab in Milton Keynes et al
EPI_ISL_551030	Wellcome Sanger Institute for the COVID-19 Genomics UK Consortium	Lighthouse Lab in Milton Keynes	The Lighthouse Lab in Milton Keynes et al
EPI_ISL_551031	Wellcome Sanger Institute for the COVID-19 Genomics UK Consortium	Lighthouse Lab in Milton Keynes	The Lighthouse Lab in Milton Keynes et al
EPI_ISL_551033	Wellcome Sanger Institute for the COVID-19 Genomics UK Consortium	Lighthouse Lab in Milton Keynes	The Lighthouse Lab in Milton Keynes et al
EPI_ISL_551035	Wellcome Sanger Institute for the COVID-19 Genomics UK Consortium	Lighthouse Lab in Milton Keynes	The Lighthouse Lab in Milton Keynes et al
EPI_ISL_551036	Wellcome Sanger Institute for the COVID-19 Genomics UK Consortium	Lighthouse Lab in Milton Keynes	The Lighthouse Lab in Milton Keynes et al
EPI_ISL_551038	Wellcome Sanger Institute for the COVID-19 Genomics UK Consortium	Lighthouse Lab in Milton Keynes	The Lighthouse Lab in Milton Keynes et al
EPI_ISL_551039	Wellcome Sanger Institute for the COVID-19 Genomics UK Consortium	Lighthouse Lab in Milton Keynes	The Lighthouse Lab in Milton Keynes et al
EPI_ISL_551040	Wellcome Sanger Institute for the COVID-19 Genomics UK Consortium	Lighthouse Lab in Milton Keynes	The Lighthouse Lab in Milton Keynes et al
EPI_ISL_551043	Wellcome Sanger Institute for the COVID-19 Genomics UK Consortium	Lighthouse Lab in Milton Keynes	The Lighthouse Lab in Milton Keynes et al
EPI_ISL_551045	Wellcome Sanger Institute for the COVID-19 Genomics UK Consortium	Lighthouse Lab in Milton Keynes	The Lighthouse Lab in Milton Keynes et al
EPI_ISL_551046	Wellcome Sanger Institute for the COVID-19 Genomics UK Consortium	Lighthouse Lab in Milton Keynes	The Lighthouse Lab in Milton Keynes et al
EPI_ISL_551049	Wellcome Sanger Institute for the COVID-19 Genomics UK Consortium	Lighthouse Lab in Milton Keynes	The Lighthouse Lab in Milton Keynes et al
EPI_ISL_551053	Wellcome Sanger Institute for the COVID-19 Genomics UK Consortium	Lighthouse Lab in Milton Keynes	The Lighthouse Lab in Milton Keynes et al
EPI_ISL_551056	Wellcome Sanger Institute for the COVID-19 Genomics UK Consortium	Lighthouse Lab in Milton Keynes	The Lighthouse Lab in Milton Keynes et al
EPI_ISL_551060	Wellcome Sanger Institute for the COVID-19 Genomics UK Consortium	Lighthouse Lab in Milton Keynes	The Lighthouse Lab in Milton Keynes et al
EPI_ISL_551061	Wellcome Sanger Institute for the COVID-19 Genomics UK Consortium	Lighthouse Lab in Milton Keynes	The Lighthouse Lab in Milton Keynes et al
EPI_ISL_551064	Wellcome Sanger Institute for the COVID-19 Genomics UK Consortium	Lighthouse Lab in Milton Keynes	The Lighthouse Lab in Milton Keynes et al
EPI_ISL_551065	Wellcome Sanger Institute for the COVID-19 Genomics UK Consortium	Lighthouse Lab in Milton Keynes	The Lighthouse Lab in Milton Keynes et al
EPI_ISL_551066	Wellcome Sanger Institute for the COVID-19 Genomics UK Consortium	Lighthouse Lab in Milton Keynes	The Lighthouse Lab in Milton Keynes et al
EPI_ISL_551067	Wellcome Sanger Institute for the COVID-19 Genomics UK Consortium	Lighthouse Lab in Milton Keynes	The Lighthouse Lab in Milton Keynes et al
EPI_ISL_551068	Wellcome Sanger Institute for the COVID-19 Genomics UK Consortium	Lighthouse Lab in Milton Keynes	The Lighthouse Lab in Milton Keynes et al
EPI_ISL_551069	Wellcome Sanger Institute for the COVID-19 Genomics UK Consortium	Lighthouse Lab in Milton Keynes	The Lighthouse Lab in Milton Keynes et al
EPI_ISL_551070	Wellcome Sanger Institute for the COVID-19 Genomics UK Consortium	Lighthouse Lab in Milton Keynes	The Lighthouse Lab in Milton Keynes et al
EPI_ISL_551071	Wellcome Sanger Institute for the COVID-19 Genomics UK Consortium	Lighthouse Lab in Milton Keynes	The Lighthouse Lab in Milton Keynes et al
EPI_ISL_551073	Wellcome Sanger Institute for the COVID-19 Genomics UK Consortium	Lighthouse Lab in Milton Keynes	The Lighthouse Lab in Milton Keynes et al
EPI_ISL_551075	Wellcome Sanger Institute for the COVID-19 Genomics UK Consortium	Lighthouse Lab in Milton Keynes	The Lighthouse Lab in Milton Keynes et al
EPI_ISL_551076	Wellcome Sanger Institute for the COVID-19 Genomics UK Consortium	Lighthouse Lab in Milton Keynes	The Lighthouse Lab in Milton Keynes et al
EPI_ISL_551077	Wellcome Sanger Institute for the COVID-19 Genomics UK Consortium	Lighthouse Lab in Milton Keynes	The Lighthouse Lab in Milton Keynes et al
EPI_ISL_551078	Wellcome Sanger Institute for the COVID-19 Genomics UK Consortium	Lighthouse Lab in Milton Keynes	The Lighthouse Lab in Milton Keynes et al
EPI_ISL_551080	Wellcome Sanger Institute for the COVID-19 Genomics UK Consortium	Lighthouse Lab in Milton Keynes	The Lighthouse Lab in Milton Keynes et al
EPI_ISL_551081	Wellcome Sanger Institute for the COVID-19 Genomics UK Consortium	Lighthouse Lab in Milton Keynes	The Lighthouse Lab in Milton Keynes et al
EPI_ISL_551084	Wellcome Sanger Institute for the COVID-19 Genomics UK Consortium	Lighthouse Lab in Milton Keynes	The Lighthouse Lab in Milton Keynes et al
EPI_ISL_551086	Wellcome Sanger Institute for the COVID-19 Genomics UK Consortium	Lighthouse Lab in Milton Keynes	The Lighthouse Lab in Milton Keynes et al
EPI_ISL_551087	Wellcome Sanger Institute for the COVID-19 Genomics UK Consortium	Lighthouse Lab in Milton Keynes	The Lighthouse Lab in Milton Keynes et al
EPI_ISL_551088	Wellcome Sanger Institute for the COVID-19 Genomics UK Consortium	Lighthouse Lab in Milton Keynes	The Lighthouse Lab in Milton Keynes et al
EPI_ISL_551089	Wellcome Sanger Institute for the COVID-19 Genomics UK Consortium	Lighthouse Lab in Milton Keynes	The Lighthouse Lab in Milton Keynes et al
EPI_ISL_551094	Wellcome Sanger Institute for the COVID-19 Genomics UK Consortium	Lighthouse Lab in Milton Keynes	The Lighthouse Lab in Milton Keynes et al
EPI_ISL_551095	Wellcome Sanger Institute for the COVID-19 Genomics UK Consortium	Lighthouse Lab in Milton Keynes	The Lighthouse Lab in Milton Keynes et al
EPI_ISL_551096	Wellcome Sanger Institute for the COVID-19 Genomics UK Consortium	Lighthouse Lab in Milton Keynes	The Lighthouse Lab in Milton Keynes et al
EPI_ISL_551098	Wellcome Sanger Institute for the COVID-19 Genomics UK Consortium	Lighthouse Lab in Milton Keynes	The Lighthouse Lab in Milton Keynes et al
EPI_ISL_551099	Wellcome Sanger Institute for the COVID-19 Genomics UK Consortium	Lighthouse Lab in Milton Keynes	The Lighthouse Lab in Milton Keynes et al
EPI_ISL_551100	Wellcome Sanger Institute for the COVID-19 Genomics UK Consortium	Lighthouse Lab in Milton Keynes	The Lighthouse Lab in Milton Keynes et al
EPI_ISL_551101	Wellcome Sanger Institute for the COVID-19 Genomics UK Consortium	Lighthouse Lab in Milton Keynes	The Lighthouse Lab in Milton Keynes et al
EPI_ISL_551104	Wellcome Sanger Institute for the COVID-19 Genomics UK Consortium	Lighthouse Lab in Milton Keynes	The Lighthouse Lab in Milton Keynes et al
EPI_ISL_551107	Wellcome Sanger Institute for the COVID-19 Genomics UK Consortium	Lighthouse Lab in Milton Keynes	The Lighthouse Lab in Milton Keynes et al
EPI_ISL_551109	Wellcome Sanger Institute for the COVID-19 Genomics UK Consortium	Lighthouse Lab in Milton Keynes	The Lighthouse Lab in Milton Keynes et al
EPI_ISL_551110	Wellcome Sanger Institute for the COVID-19 Genomics UK Consortium	Lighthouse Lab in Milton Keynes	The Lighthouse Lab in Milton Keynes et al
EPI_ISL_551111	Wellcome Sanger Institute for the COVID-19 Genomics UK Consortium	Lighthouse Lab in Milton Keynes	The Lighthouse Lab in Milton Keynes et al
EPI_ISL_551112	Wellcome Sanger Institute for the COVID-19 Genomics UK Consortium	Lighthouse Lab in Milton Keynes	The Lighthouse Lab in Milton Keynes et al
EPI_ISL_551113	Wellcome Sanger Institute for the COVID-19 Genomics UK Consortium	Lighthouse Lab in Milton Keynes	The Lighthouse Lab in Milton Keynes et al
EPI_ISL_551115	Wellcome Sanger Institute for the COVID-19 Genomics UK Consortium	Lighthouse Lab in Milton Keynes	The Lighthouse Lab in Milton Keynes et al
EPI_ISL_551116	Wellcome Sanger Institute for the COVID-19 Genomics UK Consortium	Lighthouse Lab in Milton Keynes	The Lighthouse Lab in Milton Keynes et al
EPI_ISL_551117	Wellcome Sanger Institute for the COVID-19 Genomics UK Consortium	Lighthouse Lab in Milton Keynes	The Lighthouse Lab in Milton Keynes et al
EPI_ISL_551118	Wellcome Sanger Institute for the COVID-19 Genomics UK Consortium	Lighthouse Lab in Milton Keynes	The Lighthouse Lab in Milton Keynes et al
EPI_ISL_551120	Wellcome Sanger Institute for the COVID-19 Genomics UK Consortium	Lighthouse Lab in Milton Keynes	The Lighthouse Lab in Milton Keynes et al
EPI_ISL_551121	Wellcome Sanger Institute for the COVID-19 Genomics UK Consortium	Lighthouse Lab in Milton Keynes	The Lighthouse Lab in Milton Keynes et al
EPI_ISL_551122	Wellcome Sanger Institute for the COVID-19 Genomics UK Consortium	Lighthouse Lab in Milton Keynes	The Lighthouse Lab in Milton Keynes et al
EPI_ISL_551124	Wellcome Sanger Institute for the COVID-19 Genomics UK Consortium	Lighthouse Lab in Milton Keynes	The Lighthouse Lab in Milton Keynes et al
EPI_ISL_551126	Wellcome Sanger Institute for the COVID-19 Genomics UK Consortium	Lighthouse Lab in Milton Keynes	The Lighthouse Lab in Milton Keynes et al
EPI_ISL_551127	Wellcome Sanger Institute for the COVID-19 Genomics UK Consortium	Lighthouse Lab in Milton Keynes	The Lighthouse Lab in Milton Keynes et al
EPI_ISL_551128	Wellcome Sanger Institute for the COVID-19 Genomics UK Consortium	Lighthouse Lab in Milton Keynes	The Lighthouse Lab in Milton Keynes et al
EPI_ISL_551129	Wellcome Sanger Institute for the COVID-19 Genomics UK Consortium	Lighthouse Lab in Milton Keynes	The Lighthouse Lab in Milton Keynes et al
EPI_ISL_551130	Wellcome Sanger Institute for the COVID-19 Genomics UK Consortium	Lighthouse Lab in Milton Keynes	The Lighthouse Lab in Milton Keynes et al
EPI_ISL_551131	Wellcome Sanger Institute for the COVID-19 Genomics UK Consortium	Lighthouse Lab in Milton Keynes	The Lighthouse Lab in Milton Keynes et al
EPI_ISL_551132	Wellcome Sanger Institute for the COVID-19 Genomics UK Consortium	Lighthouse Lab in Milton Keynes	The Lighthouse Lab in Milton Keynes et al
EPI_ISL_551135	Wellcome Sanger Institute for the COVID-19 Genomics UK Consortium	Lighthouse Lab in Milton Keynes	The Lighthouse Lab in Milton Keynes et al
EPI_ISL_551136	Wellcome Sanger Institute for the COVID-19 Genomics UK Consortium	Lighthouse Lab in Milton Keynes	The Lighthouse Lab in Milton Keynes et al
EPI_ISL_551139	Wellcome Sanger Institute for the COVID-19 Genomics UK Consortium	Lighthouse Lab in Milton Keynes	The Lighthouse Lab in Milton Keynes et al
EPI_ISL_551140	Wellcome Sanger Institute for the COVID-19 Genomics UK Consortium	Lighthouse Lab in Milton Keynes	The Lighthouse Lab in Milton Keynes et al
EPI_ISL_551142	Wellcome Sanger Institute for the COVID-19 Genomics UK Consortium	Lighthouse Lab in Milton Keynes	The Lighthouse Lab in Milton Keynes et al
EPI_ISL_551143	Wellcome Sanger Institute for the COVID-19 Genomics UK Consortium	Lighthouse Lab in Milton Keynes	The Lighthouse Lab in Milton Keynes et al
EPI_ISL_551144	Wellcome Sanger Institute for the COVID-19 Genomics UK Consortium	Lighthouse Lab in Milton Keynes	The Lighthouse Lab in Milton Keynes et al
EPI_ISL_551145	Wellcome Sanger Institute for the COVID-19 Genomics UK Consortium	Lighthouse Lab in Milton Keynes	The Lighthouse Lab in Milton Keynes et al
EPI_ISL_551146	Wellcome Sanger Institute for the COVID-19 Genomics UK Consortium	Lighthouse Lab in Milton Keynes	The Lighthouse Lab in Milton Keynes et al
EPI_ISL_551147	Wellcome Sanger Institute for the COVID-19 Genomics UK Consortium	Lighthouse Lab in Milton Keynes	The Lighthouse Lab in Milton Keynes et al
EPI_ISL_551148	Wellcome Sanger Institute for the COVID-19 Genomics UK Consortium	Lighthouse Lab in Milton Keynes	The Lighthouse Lab in Milton Keynes et al
EPI_ISL_551151	Wellcome Sanger Institute for the COVID-19 Genomics UK Consortium	Lighthouse Lab in Milton Keynes	The Lighthouse Lab in Milton Keynes et al
EPI_ISL_551152	Wellcome Sanger Institute for the COVID-19 Genomics UK Consortium	Lighthouse Lab in Milton Keynes	The Lighthouse Lab in Milton Keynes et al
EPI_ISL_551153	Wellcome Sanger Institute for the COVID-19 Genomics UK Consortium	Lighthouse Lab in Milton Keynes	The Lighthouse Lab in Milton Keynes et al
EPI_ISL_551154	Wellcome Sanger Institute for the COVID-19 Genomics UK Consortium	Lighthouse Lab in Milton Keynes	The Lighthouse Lab in Milton Keynes et al
EPI_ISL_551156	Wellcome Sanger Institute for the COVID-19 Genomics UK Consortium	Lighthouse Lab in Milton Keynes	The Lighthouse Lab in Milton Keynes et al
EPI_ISL_551158	Wellcome Sanger Institute for the COVID-19 Genomics UK Consortium	Lighthouse Lab in Milton Keynes	The Lighthouse Lab in Milton Keynes et al
EPI_ISL_551161	Wellcome Sanger Institute for the COVID-19 Genomics UK Consortium	Lighthouse Lab in Milton Keynes	The Lighthouse Lab in Milton Keynes et al
EPI_ISL_551163	Wellcome Sanger Institute for the COVID-19 Genomics UK Consortium	Lighthouse Lab in Milton Keynes	The Lighthouse Lab in Milton Keynes et al
EPI_ISL_551166	Wellcome Sanger Institute for the COVID-19 Genomics UK Consortium	Lighthouse Lab in Milton Keynes	The Lighthouse Lab in Alderley Park et al
EPI_ISL_551168	Wellcome Sanger Institute for the COVID-19 Genomics UK Consortium	Lighthouse Lab in Milton Keynes	The Lighthouse Lab in Milton Keynes et al
EPI_ISL_551170	Wellcome Sanger Institute for the COVID-19 Genomics UK Consortium	Lighthouse Lab in Milton Keynes	The Lighthouse Lab in Milton Keynes et al
EPI_ISL_551171	Wellcome Sanger Institute for the COVID-19 Genomics UK Consortium	Lighthouse Lab in Milton Keynes	The Lighthouse Lab in Milton Keynes et al
EPI_ISL_551172	Wellcome Sanger Institute for the COVID-19 Genomics UK Consortium	Lighthouse Lab in Milton Keynes	The Lighthouse Lab in Milton Keynes et al
EPI_ISL_551173	Wellcome Sanger Institute for the COVID-19 Genomics UK Consortium	Lighthouse Lab in Milton Keynes	The Lighthouse Lab in Milton Keynes et al
EPI_ISL_551174	Wellcome Sanger Institute for the COVID-19 Genomics UK Consortium	Lighthouse Lab in Milton Keynes	The Lighthouse Lab in Milton Keynes et al
EPI_ISL_551175	Wellcome Sanger Institute for the COVID-19 Genomics UK Consortium	Lighthouse Lab in Milton Keynes	The Lighthouse Lab in Milton Keynes et al
EPI_ISL_551176	Wellcome Sanger Institute for the COVID-19 Genomics UK Consortium	Lighthouse Lab in Milton Keynes	The Lighthouse Lab in Milton Keynes et al
EPI_ISL_551178	Wellcome Sanger Institute for the COVID-19 Genomics UK Consortium	Lighthouse Lab in Milton Keynes	The Lighthouse Lab in Milton Keynes et al
EPI_ISL_551179	Wellcome Sanger Institute for the COVID-19 Genomics UK Consortium	Lighthouse Lab in Milton Keynes	The Lighthouse Lab in Milton Keynes et al
EPI_ISL_551182	Wellcome Sanger Institute for the COVID-19 Genomics UK Consortium	Lighthouse Lab in Milton Keynes	The Lighthouse Lab in Milton Keynes et al
EPI_ISL_551183	Wellcome Sanger Institute for the COVID-19 Genomics UK Consortium	Lighthouse Lab in Milton Keynes	The Lighthouse Lab in Milton Keynes et al
EPI_ISL_551184	Wellcome Sanger Institute for the COVID-19 Genomics UK Consortium	Lighthouse Lab in Milton Keynes	The Lighthouse Lab in Milton Keynes et al
EPI_ISL_551185	Wellcome Sanger Institute for the COVID-19 Genomics UK Consortium	Lighthouse Lab in Milton Keynes	The Lighthouse Lab in Milton Keynes et al
EPI_ISL_551188	Wellcome Sanger Institute for the COVID-19 Genomics UK Consortium	Lighthouse Lab in Milton Keynes	The Lighthouse Lab in Milton Keynes et al
EPI_ISL_551189	Wellcome Sanger Institute for the COVID-19 Genomics UK Consortium	Lighthouse Lab in Milton Keynes	The Lighthouse Lab in Milton Keynes et al
EPI_ISL_551192	Wellcome Sanger Institute for the COVID-19 Genomics UK Consortium	Lighthouse Lab in Milton Keynes	The Lighthouse Lab in Milton Keynes et al
EPI_ISL_551193	Wellcome Sanger Institute for the COVID-19 Genomics UK Consortium	Lighthouse Lab in Milton Keynes	The Lighthouse Lab in Milton Keynes et al
EPI_ISL_551194	Wellcome Sanger Institute for the COVID-19 Genomics UK Consortium	Lighthouse Lab in Milton Keynes	The Lighthouse Lab in Milton Keynes et al
EPI_ISL_551196	Wellcome Sanger Institute for the COVID-19 Genomics UK Consortium	Lighthouse Lab in Milton Keynes	The Lighthouse Lab in Milton Keynes et al
EPI_ISL_551197	Wellcome Sanger Institute for the COVID-19 Genomics UK Consortium	Lighthouse Lab in Milton Keynes	The Lighthouse Lab in Milton Keynes et al
EPI_ISL_551198	Wellcome Sanger Institute for the COVID-19 Genomics UK Consortium	Lighthouse Lab in Milton Keynes	The Lighthouse Lab in Milton Keynes et al
EPI_ISL_551199	Wellcome Sanger Institute for the COVID-19 Genomics UK Consortium	Lighthouse Lab in Milton Keynes	The Lighthouse Lab in Milton Keynes et al
EPI_ISL_551202	Wellcome Sanger Institute for the COVID-19 Genomics UK Consortium	Lighthouse Lab in Milton Keynes	The Lighthouse Lab in Milton Keynes et al
EPI_ISL_551205	Wellcome Sanger Institute for the COVID-19 Genomics UK Consortium	Lighthouse Lab in Milton Keynes	The Lighthouse Lab in Milton Keynes et al
EPI_ISL_551206	Wellcome Sanger Institute for the COVID-19 Genomics UK Consortium	Lighthouse Lab in Milton Keynes	The Lighthouse Lab in Milton Keynes et al
EPI_ISL_551208	Wellcome Sanger Institute for the COVID-19 Genomics UK Consortium	Lighthouse Lab in Milton Keynes	The Lighthouse Lab in Milton Keynes et al
EPI_ISL_551209	Wellcome Sanger Institute for the COVID-19 Genomics UK Consortium	Lighthouse Lab in Milton Keynes	The Lighthouse Lab in Milton Keynes et al
EPI_ISL_551210	Wellcome Sanger Institute for the COVID-19 Genomics UK Consortium	Lighthouse Lab in Milton Keynes	The Lighthouse Lab in Milton Keynes et al
EPI_ISL_551212	Wellcome Sanger Institute for the COVID-19 Genomics UK Consortium	Lighthouse Lab in Milton Keynes	The Lighthouse Lab in Milton Keynes et al
EPI_ISL_551213	Wellcome Sanger Institute for the COVID-19 Genomics UK Consortium	Lighthouse Lab in Milton Keynes	The Lighthouse Lab in Milton Keynes et al
EPI_ISL_551214	Wellcome Sanger Institute for the COVID-19 Genomics UK Consortium	Lighthouse Lab in Milton Keynes	The Lighthouse Lab in Milton Keynes et al
EPI_ISL_551216	Wellcome Sanger Institute for the COVID-19 Genomics UK Consortium	Lighthouse Lab in Milton Keynes	The Lighthouse Lab in Milton Keynes et al
EPI_ISL_551217	Wellcome Sanger Institute for the COVID-19 Genomics UK Consortium	Lighthouse Lab in Milton Keynes	The Lighthouse Lab in Milton Keynes et al
EPI_ISL_551220	Wellcome Sanger Institute for the COVID-19 Genomics UK Consortium	Lighthouse Lab in Milton Keynes	The Lighthouse Lab in Milton Keynes et al
EPI_ISL_551222	Wellcome Sanger Institute for the COVID-19 Genomics UK Consortium	Lighthouse Lab in Milton Keynes	The Lighthouse Lab in Milton Keynes et al
EPI_ISL_551223	Wellcome Sanger Institute for the COVID-19 Genomics UK Consortium	Lighthouse Lab in Milton Keynes	The Lighthouse Lab in Milton Keynes et al
EPI_ISL_551224	Wellcome Sanger Institute for the COVID-19 Genomics UK Consortium	Lighthouse Lab in Milton Keynes	The Lighthouse Lab in Milton Keynes et al
EPI_ISL_551225	Wellcome Sanger Institute for the COVID-19 Genomics UK Consortium	Lighthouse Lab in Milton Keynes	The Lighthouse Lab in Milton Keynes et al
EPI_ISL_551228	Wellcome Sanger Institute for the COVID-19 Genomics UK Consortium	Lighthouse Lab in Milton Keynes	The Lighthouse Lab in Milton Keynes et al
EPI_ISL_551229	Wellcome Sanger Institute for the COVID-19 Genomics UK Consortium	Lighthouse Lab in Milton Keynes	The Lighthouse Lab in Milton Keynes et al
EPI_ISL_551231	Wellcome Sanger Institute for the COVID-19 Genomics UK Consortium	Lighthouse Lab in Milton Keynes	The Lighthouse Lab in Milton Keynes et al
EPI_ISL_551232	Wellcome Sanger Institute for the COVID-19 Genomics UK Consortium	Lighthouse Lab in Milton Keynes	The Lighthouse Lab in Milton Keynes et al
EPI_ISL_551233	Wellcome Sanger Institute for the COVID-19 Genomics UK Consortium	Lighthouse Lab in Milton Keynes	The Lighthouse Lab in Milton Keynes et al
EPI_ISL_551234	Wellcome Sanger Institute for the COVID-19 Genomics UK Consortium	Lighthouse Lab in Milton Keynes	The Lighthouse Lab in Milton Keynes et al
EPI_ISL_551239	Wellcome Sanger Institute for the COVID-19 Genomics UK Consortium	Lighthouse Lab in Milton Keynes	The Lighthouse Lab in Milton Keynes et al
EPI_ISL_551240	Wellcome Sanger Institute for the COVID-19 Genomics UK Consortium	Lighthouse Lab in Milton Keynes	The Lighthouse Lab in Milton Keynes et al
EPI_ISL_551242	Wellcome Sanger Institute for the COVID-19 Genomics UK Consortium	Lighthouse Lab in Milton Keynes	The Lighthouse Lab in Milton Keynes et al
EPI_ISL_551243	Wellcome Sanger Institute for the COVID-19 Genomics UK Consortium	Lighthouse Lab in Milton Keynes	The Lighthouse Lab in Milton Keynes et al
EPI_ISL_551246	Wellcome Sanger Institute for the COVID-19 Genomics UK Consortium	Lighthouse Lab in Milton Keynes	The Lighthouse Lab in Milton Keynes et al
EPI_ISL_551247	Wellcome Sanger Institute for the COVID-19 Genomics UK Consortium	Lighthouse Lab in Milton Keynes	The Lighthouse Lab in Milton Keynes et al
EPI_ISL_551248	Wellcome Sanger Institute for the COVID-19 Genomics UK Consortium	Lighthouse Lab in Milton Keynes	The Lighthouse Lab in Milton Keynes et al
EPI_ISL_551250	Wellcome Sanger Institute for the COVID-19 Genomics UK Consortium	Lighthouse Lab in Milton Keynes	The Lighthouse Lab in Milton Keynes et al
EPI_ISL_551252	Wellcome Sanger Institute for the COVID-19 Genomics UK Consortium	Lighthouse Lab in Milton Keynes	The Lighthouse Lab in Milton Keynes et al
EPI_ISL_551253	Wellcome Sanger Institute for the COVID-19 Genomics UK Consortium	Lighthouse Lab in Milton Keynes	The Lighthouse Lab in Milton Keynes et al
EPI_ISL_551255	Wellcome Sanger Institute for the COVID-19 Genomics UK Consortium	Lighthouse Lab in Milton Keynes	The Lighthouse Lab in Milton Keynes et al
EPI_ISL_551257	Wellcome Sanger Institute for the COVID-19 Genomics UK Consortium	Lighthouse Lab in Milton Keynes	The Lighthouse Lab in Milton Keynes et al
EPI_ISL_551258	Wellcome Sanger Institute for the COVID-19 Genomics UK Consortium	Lighthouse Lab in Milton Keynes	The Lighthouse Lab in Milton Keynes et al
EPI_ISL_551259	Wellcome Sanger Institute for the COVID-19 Genomics UK Consortium	Lighthouse Lab in Milton Keynes	The Lighthouse Lab in Milton Keynes et al
EPI_ISL_551260	Wellcome Sanger Institute for the COVID-19 Genomics UK Consortium	Lighthouse Lab in Milton Keynes	The Lighthouse Lab in Milton Keynes et al
EPI_ISL_551261	Wellcome Sanger Institute for the COVID-19 Genomics UK Consortium	Lighthouse Lab in Milton Keynes	The Lighthouse Lab in Milton Keynes et al
EPI_ISL_551262	Wellcome Sanger Institute for the COVID-19 Genomics UK Consortium	Lighthouse Lab in Milton Keynes	The Lighthouse Lab in Milton Keynes et al
EPI_ISL_551264	Wellcome Sanger Institute for the COVID-19 Genomics UK Consortium	Lighthouse Lab in Milton Keynes	The Lighthouse Lab in Milton Keynes et al
EPI_ISL_551265	Wellcome Sanger Institute for the COVID-19 Genomics UK Consortium	Lighthouse Lab in Milton Keynes	The Lighthouse Lab in Milton Keynes et al
EPI_ISL_551267	Wellcome Sanger Institute for the COVID-19 Genomics UK Consortium	Lighthouse Lab in Milton Keynes	The Lighthouse Lab in Milton Keynes et al
EPI_ISL_551268	Wellcome Sanger Institute for the COVID-19 Genomics UK Consortium	Lighthouse Lab in Milton Keynes	The Lighthouse Lab in Milton Keynes et al
EPI_ISL_551270	Wellcome Sanger Institute for the COVID-19 Genomics UK Consortium	Lighthouse Lab in Milton Keynes	The Lighthouse Lab in Milton Keynes et al
EPI_ISL_551273	Wellcome Sanger Institute for the COVID-19 Genomics UK Consortium	Lighthouse Lab in Milton Keynes	The Lighthouse Lab in Milton Keynes et al
EPI_ISL_551277	Wellcome Sanger Institute for the COVID-19 Genomics UK Consortium	Lighthouse Lab in Milton Keynes	The Lighthouse Lab in Milton Keynes et al
EPI_ISL_551280	Wellcome Sanger Institute for the COVID-19 Genomics UK Consortium	Lighthouse Lab in Milton Keynes	The Lighthouse Lab in Milton Keynes et al
EPI_ISL_551281	Wellcome Sanger Institute for the COVID-19 Genomics UK Consortium	Lighthouse Lab in Milton Keynes	The Lighthouse Lab in Milton Keynes et al
EPI_ISL_551284	Wellcome Sanger Institute for the COVID-19 Genomics UK Consortium	Lighthouse Lab in Milton Keynes	The Lighthouse Lab in Milton Keynes et al
EPI_ISL_551289	Wellcome Sanger Institute for the COVID-19 Genomics UK Consortium	Lighthouse Lab in Alderley Park	The Lighthouse Lab in Alderley Park et al
EPI_ISL_551290	Wellcome Sanger Institute for the COVID-19 Genomics UK Consortium	Lighthouse Lab in Alderley Park	The Lighthouse Lab in Alderley Park et al
EPI_ISL_551291	Wellcome Sanger Institute for the COVID-19 Genomics UK Consortium	Lighthouse Lab in Alderley Park	The Lighthouse Lab in Alderley Park et al
EPI_ISL_551293	Wellcome Sanger Institute for the COVID-19 Genomics UK Consortium	Lighthouse Lab in Alderley Park	The Lighthouse Lab in Alderley Park et al
EPI_ISL_551295	Wellcome Sanger Institute for the COVID-19 Genomics UK Consortium	Lighthouse Lab in Alderley Park	The Lighthouse Lab in Alderley Park et al
EPI_ISL_551299	Wellcome Sanger Institute for the COVID-19 Genomics UK Consortium	Lighthouse Lab in Alderley Park	The Lighthouse Lab in Alderley Park et al
EPI_ISL_551301	Wellcome Sanger Institute for the COVID-19 Genomics UK Consortium	Lighthouse Lab in Alderley Park	The Lighthouse Lab in Alderley Park et al
EPI_ISL_551302	Wellcome Sanger Institute for the COVID-19 Genomics UK Consortium	Lighthouse Lab in Alderley Park	The Lighthouse Lab in Alderley Park et al
EPI_ISL_551304	Wellcome Sanger Institute for the COVID-19 Genomics UK Consortium	Lighthouse Lab in Alderley Park	The Lighthouse Lab in Alderley Park et al
EPI_ISL_551305	Wellcome Sanger Institute for the COVID-19 Genomics UK Consortium	Lighthouse Lab in Alderley Park	The Lighthouse Lab in Alderley Park et al
EPI_ISL_551308	Wellcome Sanger Institute for the COVID-19 Genomics UK Consortium	Lighthouse Lab in Alderley Park	The Lighthouse Lab in Alderley Park et al
EPI_ISL_551309	Wellcome Sanger Institute for the COVID-19 Genomics UK Consortium	Lighthouse Lab in Alderley Park	The Lighthouse Lab in Alderley Park et al
EPI_ISL_551311	Wellcome Sanger Institute for the COVID-19 Genomics UK Consortium	Lighthouse Lab in Alderley Park	The Lighthouse Lab in Alderley Park et al
EPI_ISL_551314	Wellcome Sanger Institute for the COVID-19 Genomics UK Consortium	Lighthouse Lab in Alderley Park	The Lighthouse Lab in Alderley Park et al
EPI_ISL_551316	Wellcome Sanger Institute for the COVID-19 Genomics UK Consortium	Lighthouse Lab in Alderley Park	The Lighthouse Lab in Alderley Park et al
EPI_ISL_551317	Wellcome Sanger Institute for the COVID-19 Genomics UK Consortium	Lighthouse Lab in Alderley Park	The Lighthouse Lab in Alderley Park et al
EPI_ISL_551319	Wellcome Sanger Institute for the COVID-19 Genomics UK Consortium	Lighthouse Lab in Alderley Park	The Lighthouse Lab in Alderley Park et al
EPI_ISL_551320	Wellcome Sanger Institute for the COVID-19 Genomics UK Consortium	Lighthouse Lab in Alderley Park	The Lighthouse Lab in Alderley Park et al
EPI_ISL_551323	Wellcome Sanger Institute for the COVID-19 Genomics UK Consortium	Lighthouse Lab in Alderley Park	The Lighthouse Lab in Alderley Park et al
EPI_ISL_551325	Wellcome Sanger Institute for the COVID-19 Genomics UK Consortium	Lighthouse Lab in Alderley Park	The Lighthouse Lab in Alderley Park et al
EPI_ISL_551326	Wellcome Sanger Institute for the COVID-19 Genomics UK Consortium	Lighthouse Lab in Alderley Park	The Lighthouse Lab in Alderley Park et al
EPI_ISL_551328	Wellcome Sanger Institute for the COVID-19 Genomics UK Consortium	Lighthouse Lab in Alderley Park	The Lighthouse Lab in Alderley Park et al
EPI_ISL_551330	Wellcome Sanger Institute for the COVID-19 Genomics UK Consortium	Lighthouse Lab in Alderley Park	The Lighthouse Lab in Alderley Park et al
EPI_ISL_551332	Wellcome Sanger Institute for the COVID-19 Genomics UK Consortium	Lighthouse Lab in Alderley Park	The Lighthouse Lab in Alderley Park et al
EPI_ISL_551333	Wellcome Sanger Institute for the COVID-19 Genomics UK Consortium	Lighthouse Lab in Alderley Park	The Lighthouse Lab in Alderley Park et al
EPI_ISL_551334	Wellcome Sanger Institute for the COVID-19 Genomics UK Consortium	Lighthouse Lab in Alderley Park	The Lighthouse Lab in Alderley Park et al
EPI_ISL_551335	Wellcome Sanger Institute for the COVID-19 Genomics UK Consortium	Lighthouse Lab in Alderley Park	The Lighthouse Lab in Alderley Park et al
EPI_ISL_551339	Wellcome Sanger Institute for the COVID-19 Genomics UK Consortium	Lighthouse Lab in Alderley Park	The Lighthouse Lab in Alderley Park et al
EPI_ISL_551340	Wellcome Sanger Institute for the COVID-19 Genomics UK Consortium	Lighthouse Lab in Alderley Park	The Lighthouse Lab in Alderley Park et al
EPI_ISL_551341	Wellcome Sanger Institute for the COVID-19 Genomics UK Consortium	Lighthouse Lab in Alderley Park	The Lighthouse Lab in Alderley Park et al
EPI_ISL_551342	Wellcome Sanger Institute for the COVID-19 Genomics UK Consortium	Lighthouse Lab in Alderley Park	The Lighthouse Lab in Alderley Park et al
EPI_ISL_551345	Wellcome Sanger Institute for the COVID-19 Genomics UK Consortium	Lighthouse Lab in Alderley Park	The Lighthouse Lab in Alderley Park et al
EPI_ISL_551346	Wellcome Sanger Institute for the COVID-19 Genomics UK Consortium	Lighthouse Lab in Alderley Park	The Lighthouse Lab in Alderley Park et al
EPI_ISL_551347	Wellcome Sanger Institute for the COVID-19 Genomics UK Consortium	Lighthouse Lab in Alderley Park	The Lighthouse Lab in Alderley Park et al
EPI_ISL_551348	Wellcome Sanger Institute for the COVID-19 Genomics UK Consortium	Lighthouse Lab in Alderley Park	The Lighthouse Lab in Alderley Park et al
EPI_ISL_551350	Wellcome Sanger Institute for the COVID-19 Genomics UK Consortium	Lighthouse Lab in Alderley Park	The Lighthouse Lab in Alderley Park et al
EPI_ISL_551355	Wellcome Sanger Institute for the COVID-19 Genomics UK Consortium	Lighthouse Lab in Alderley Park	The Lighthouse Lab in Alderley Park et al
EPI_ISL_551356	Wellcome Sanger Institute for the COVID-19 Genomics UK Consortium	Lighthouse Lab in Alderley Park	The Lighthouse Lab in Alderley Park et al
EPI_ISL_551357	Wellcome Sanger Institute for the COVID-19 Genomics UK Consortium	Lighthouse Lab in Alderley Park	The Lighthouse Lab in Alderley Park et al
EPI_ISL_551360	Wellcome Sanger Institute for the COVID-19 Genomics UK Consortium	Lighthouse Lab in Alderley Park	The Lighthouse Lab in Alderley Park et al
EPI_ISL_551361	Wellcome Sanger Institute for the COVID-19 Genomics UK Consortium	Lighthouse Lab in Alderley Park	The Lighthouse Lab in Alderley Park et al
EPI_ISL_551362	Wellcome Sanger Institute for the COVID-19 Genomics UK Consortium	Lighthouse Lab in Alderley Park	The Lighthouse Lab in Alderley Park et al
EPI_ISL_551363	Wellcome Sanger Institute for the COVID-19 Genomics UK Consortium	Lighthouse Lab in Alderley Park	The Lighthouse Lab in Alderley Park et al
EPI_ISL_551364	Wellcome Sanger Institute for the COVID-19 Genomics UK Consortium	Lighthouse Lab in Alderley Park	The Lighthouse Lab in Alderley Park et al
EPI_ISL_551365	Wellcome Sanger Institute for the COVID-19 Genomics UK Consortium	Lighthouse Lab in Alderley Park	The Lighthouse Lab in Alderley Park et al
EPI_ISL_551367	Wellcome Sanger Institute for the COVID-19 Genomics UK Consortium	Lighthouse Lab in Alderley Park	The Lighthouse Lab in Alderley Park et al
EPI_ISL_551368	Wellcome Sanger Institute for the COVID-19 Genomics UK Consortium	Lighthouse Lab in Alderley Park	The Lighthouse Lab in Alderley Park et al
EPI_ISL_551369	Wellcome Sanger Institute for the COVID-19 Genomics UK Consortium	Lighthouse Lab in Alderley Park	The Lighthouse Lab in Alderley Park et al
EPI_ISL_551370	Wellcome Sanger Institute for the COVID-19 Genomics UK Consortium	Lighthouse Lab in Alderley Park	The Lighthouse Lab in Alderley Park et al
EPI_ISL_551371	Wellcome Sanger Institute for the COVID-19 Genomics UK Consortium	Lighthouse Lab in Alderley Park	The Lighthouse Lab in Alderley Park et al
EPI_ISL_551372	Wellcome Sanger Institute for the COVID-19 Genomics UK Consortium	Lighthouse Lab in Alderley Park	The Lighthouse Lab in Alderley Park et al
EPI_ISL_551373	Wellcome Sanger Institute for the COVID-19 Genomics UK Consortium	Lighthouse Lab in Alderley Park	The Lighthouse Lab in Alderley Park et al
EPI_ISL_551375	Wellcome Sanger Institute for the COVID-19 Genomics UK Consortium	Lighthouse Lab in Alderley Park	The Lighthouse Lab in Alderley Park et al
EPI_ISL_551377	Wellcome Sanger Institute for the COVID-19 Genomics UK Consortium	Lighthouse Lab in Alderley Park	The Lighthouse Lab in Alderley Park et al
EPI_ISL_551378	Wellcome Sanger Institute for the COVID-19 Genomics UK Consortium	Lighthouse Lab in Alderley Park	The Lighthouse Lab in Alderley Park et al
EPI_ISL_551379	Wellcome Sanger Institute for the COVID-19 Genomics UK Consortium	Lighthouse Lab in Alderley Park	The Lighthouse Lab in Alderley Park et al
EPI_ISL_551381	Wellcome Sanger Institute for the COVID-19 Genomics UK Consortium	Lighthouse Lab in Alderley Park	The Lighthouse Lab in Alderley Park et al
EPI_ISL_551382	Wellcome Sanger Institute for the COVID-19 Genomics UK Consortium	Lighthouse Lab in Alderley Park	The Lighthouse Lab in Alderley Park et al
EPI_ISL_551386	Wellcome Sanger Institute for the COVID-19 Genomics UK Consortium	Lighthouse Lab in Alderley Park	The Lighthouse Lab in Alderley Park et al
EPI_ISL_551387	Wellcome Sanger Institute for the COVID-19 Genomics UK Consortium	Lighthouse Lab in Alderley Park	The Lighthouse Lab in Alderley Park et al
EPI_ISL_551388	Wellcome Sanger Institute for the COVID-19 Genomics UK Consortium	Lighthouse Lab in Alderley Park	The Lighthouse Lab in Alderley Park et al
EPI_ISL_551389	Wellcome Sanger Institute for the COVID-19 Genomics UK Consortium	Lighthouse Lab in Alderley Park	The Lighthouse Lab in Alderley Park et al
EPI_ISL_551390	Wellcome Sanger Institute for the COVID-19 Genomics UK Consortium	Lighthouse Lab in Alderley Park	The Lighthouse Lab in Alderley Park et al
EPI_ISL_551391	Wellcome Sanger Institute for the COVID-19 Genomics UK Consortium	Lighthouse Lab in Alderley Park	The Lighthouse Lab in Alderley Park et al
EPI_ISL_551392	Wellcome Sanger Institute for the COVID-19 Genomics UK Consortium	Lighthouse Lab in Alderley Park	The Lighthouse Lab in Alderley Park et al
EPI_ISL_551393	Wellcome Sanger Institute for the COVID-19 Genomics UK Consortium	Lighthouse Lab in Alderley Park	The Lighthouse Lab in Alderley Park et al
EPI_ISL_551395	Wellcome Sanger Institute for the COVID-19 Genomics UK Consortium	Lighthouse Lab in Alderley Park	The Lighthouse Lab in Alderley Park et al
EPI_ISL_551396	Wellcome Sanger Institute for the COVID-19 Genomics UK Consortium	Lighthouse Lab in Alderley Park	The Lighthouse Lab in Alderley Park et al
EPI_ISL_551397	Wellcome Sanger Institute for the COVID-19 Genomics UK Consortium	Lighthouse Lab in Alderley Park	The Lighthouse Lab in Alderley Park et al
EPI_ISL_551399	Wellcome Sanger Institute for the COVID-19 Genomics UK Consortium	Lighthouse Lab in Alderley Park	The Lighthouse Lab in Alderley Park et al
EPI_ISL_551401	Wellcome Sanger Institute for the COVID-19 Genomics UK Consortium	Lighthouse Lab in Alderley Park	The Lighthouse Lab in Alderley Park et al
EPI_ISL_551407	Wellcome Sanger Institute for the COVID-19 Genomics UK Consortium	Lighthouse Lab in Alderley Park	The Lighthouse Lab in Alderley Park et al
EPI_ISL_551408	Wellcome Sanger Institute for the COVID-19 Genomics UK Consortium	Lighthouse Lab in Alderley Park	The Lighthouse Lab in Alderley Park et al
EPI_ISL_551411	Wellcome Sanger Institute for the COVID-19 Genomics UK Consortium	Lighthouse Lab in Alderley Park	The Lighthouse Lab in Alderley Park et al
EPI_ISL_551413	Wellcome Sanger Institute for the COVID-19 Genomics UK Consortium	Lighthouse Lab in Alderley Park	The Lighthouse Lab in Alderley Park et al
EPI_ISL_551417	Wellcome Sanger Institute for the COVID-19 Genomics UK Consortium	Lighthouse Lab in Alderley Park	The Lighthouse Lab in Alderley Park et al
EPI_ISL_551418	Wellcome Sanger Institute for the COVID-19 Genomics UK Consortium	Lighthouse Lab in Alderley Park	The Lighthouse Lab in Alderley Park et al
EPI_ISL_551419	Wellcome Sanger Institute for the COVID-19 Genomics UK Consortium	Lighthouse Lab in Alderley Park	The Lighthouse Lab in Alderley Park et al
EPI_ISL_551420	Wellcome Sanger Institute for the COVID-19 Genomics UK Consortium	Lighthouse Lab in Alderley Park	The Lighthouse Lab in Alderley Park et al
EPI_ISL_551421	Wellcome Sanger Institute for the COVID-19 Genomics UK Consortium	Lighthouse Lab in Alderley Park	The Lighthouse Lab in Alderley Park et al
EPI_ISL_551422	Wellcome Sanger Institute for the COVID-19 Genomics UK Consortium	Lighthouse Lab in Alderley Park	The Lighthouse Lab in Alderley Park et al
EPI_ISL_551424	Wellcome Sanger Institute for the COVID-19 Genomics UK Consortium	Lighthouse Lab in Alderley Park	The Lighthouse Lab in Alderley Park et al
EPI_ISL_551425	Wellcome Sanger Institute for the COVID-19 Genomics UK Consortium	Lighthouse Lab in Alderley Park	The Lighthouse Lab in Alderley Park et al
EPI_ISL_551426	Wellcome Sanger Institute for the COVID-19 Genomics UK Consortium	Lighthouse Lab in Alderley Park	The Lighthouse Lab in Alderley Park et al
EPI_ISL_551427	Wellcome Sanger Institute for the COVID-19 Genomics UK Consortium	Lighthouse Lab in Alderley Park	The Lighthouse Lab in Alderley Park et al
EPI_ISL_551429	Wellcome Sanger Institute for the COVID-19 Genomics UK Consortium	Lighthouse Lab in Alderley Park	The Lighthouse Lab in Alderley Park et al
EPI_ISL_551430	Wellcome Sanger Institute for the COVID-19 Genomics UK Consortium	Lighthouse Lab in Alderley Park	The Lighthouse Lab in Alderley Park et al
EPI_ISL_551433	Wellcome Sanger Institute for the COVID-19 Genomics UK Consortium	Lighthouse Lab in Alderley Park	The Lighthouse Lab in Alderley Park et al
EPI_ISL_551435	Wellcome Sanger Institute for the COVID-19 Genomics UK Consortium	Lighthouse Lab in Alderley Park	The Lighthouse Lab in Alderley Park et al
EPI_ISL_551437	Wellcome Sanger Institute for the COVID-19 Genomics UK Consortium	Lighthouse Lab in Alderley Park	The Lighthouse Lab in Alderley Park et al
EPI_ISL_551441	Wellcome Sanger Institute for the COVID-19 Genomics UK Consortium	Lighthouse Lab in Alderley Park	The Lighthouse Lab in Alderley Park et al
EPI_ISL_551444	Wellcome Sanger Institute for the COVID-19 Genomics UK Consortium	Lighthouse Lab in Alderley Park	The Lighthouse Lab in Alderley Park et al
EPI_ISL_551446	Wellcome Sanger Institute for the COVID-19 Genomics UK Consortium	Lighthouse Lab in Alderley Park	The Lighthouse Lab in Alderley Park et al
EPI_ISL_551447	Wellcome Sanger Institute for the COVID-19 Genomics UK Consortium	Lighthouse Lab in Alderley Park	The Lighthouse Lab in Alderley Park et al
EPI_ISL_551449	Wellcome Sanger Institute for the COVID-19 Genomics UK Consortium	Lighthouse Lab in Alderley Park	The Lighthouse Lab in Alderley Park et al
EPI_ISL_551451	Wellcome Sanger Institute for the COVID-19 Genomics UK Consortium	Lighthouse Lab in Alderley Park	The Lighthouse Lab in Alderley Park et al
EPI_ISL_551452	Wellcome Sanger Institute for the COVID-19 Genomics UK Consortium	Lighthouse Lab in Alderley Park	The Lighthouse Lab in Alderley Park et al
EPI_ISL_551454	Wellcome Sanger Institute for the COVID-19 Genomics UK Consortium	Lighthouse Lab in Alderley Park	The Lighthouse Lab in Alderley Park et al
EPI_ISL_551455	Wellcome Sanger Institute for the COVID-19 Genomics UK Consortium	Lighthouse Lab in Alderley Park	The Lighthouse Lab in Alderley Park et al
EPI_ISL_551456	Wellcome Sanger Institute for the COVID-19 Genomics UK Consortium	Lighthouse Lab in Alderley Park	The Lighthouse Lab in Alderley Park et al
EPI_ISL_551457	Wellcome Sanger Institute for the COVID-19 Genomics UK Consortium	Lighthouse Lab in Alderley Park	The Lighthouse Lab in Alderley Park et al
EPI_ISL_551458	Wellcome Sanger Institute for the COVID-19 Genomics UK Consortium	Lighthouse Lab in Alderley Park	The Lighthouse Lab in Alderley Park et al
EPI_ISL_551459	Wellcome Sanger Institute for the COVID-19 Genomics UK Consortium	Lighthouse Lab in Alderley Park	The Lighthouse Lab in Alderley Park et al
EPI_ISL_551460	Wellcome Sanger Institute for the COVID-19 Genomics UK Consortium	Lighthouse Lab in Alderley Park	The Lighthouse Lab in Alderley Park et al
EPI_ISL_551461	Wellcome Sanger Institute for the COVID-19 Genomics UK Consortium	Lighthouse Lab in Alderley Park	The Lighthouse Lab in Alderley Park et al
EPI_ISL_551462	Wellcome Sanger Institute for the COVID-19 Genomics UK Consortium	Lighthouse Lab in Alderley Park	The Lighthouse Lab in Alderley Park et al
EPI_ISL_551463	Wellcome Sanger Institute for the COVID-19 Genomics UK Consortium	Lighthouse Lab in Alderley Park	The Lighthouse Lab in Alderley Park et al
EPI_ISL_551464	Wellcome Sanger Institute for the COVID-19 Genomics UK Consortium	Lighthouse Lab in Alderley Park	The Lighthouse Lab in Alderley Park et al
EPI_ISL_551465	Wellcome Sanger Institute for the COVID-19 Genomics UK Consortium	Lighthouse Lab in Alderley Park	The Lighthouse Lab in Alderley Park et al
EPI_ISL_551467	Wellcome Sanger Institute for the COVID-19 Genomics UK Consortium	Lighthouse Lab in Alderley Park	The Lighthouse Lab in Alderley Park et al
EPI_ISL_551468	Wellcome Sanger Institute for the COVID-19 Genomics UK Consortium	Lighthouse Lab in Alderley Park	The Lighthouse Lab in Alderley Park et al
EPI_ISL_551469	Wellcome Sanger Institute for the COVID-19 Genomics UK Consortium	Lighthouse Lab in Alderley Park	The Lighthouse Lab in Alderley Park et al
EPI_ISL_551471	Wellcome Sanger Institute for the COVID-19 Genomics UK Consortium	Lighthouse Lab in Alderley Park	The Lighthouse Lab in Alderley Park et al
EPI_ISL_551474	Wellcome Sanger Institute for the COVID-19 Genomics UK Consortium	Lighthouse Lab in Alderley Park	The Lighthouse Lab in Alderley Park et al
EPI_ISL_551475	Wellcome Sanger Institute for the COVID-19 Genomics UK Consortium	Lighthouse Lab in Alderley Park	The Lighthouse Lab in Alderley Park et al
EPI_ISL_551476	Wellcome Sanger Institute for the COVID-19 Genomics UK Consortium	Lighthouse Lab in Alderley Park	The Lighthouse Lab in Alderley Park et al
EPI_ISL_551477	Wellcome Sanger Institute for the COVID-19 Genomics UK Consortium	Lighthouse Lab in Alderley Park	The Lighthouse Lab in Alderley Park et al
EPI_ISL_551478	Wellcome Sanger Institute for the COVID-19 Genomics UK Consortium	Lighthouse Lab in Alderley Park	The Lighthouse Lab in Alderley Park et al
EPI_ISL_551481	Wellcome Sanger Institute for the COVID-19 Genomics UK Consortium	Lighthouse Lab in Alderley Park	The Lighthouse Lab in Alderley Park et al
EPI_ISL_551482	Wellcome Sanger Institute for the COVID-19 Genomics UK Consortium	Lighthouse Lab in Alderley Park	The Lighthouse Lab in Alderley Park et al
EPI_ISL_551485	Wellcome Sanger Institute for the COVID-19 Genomics UK Consortium	Lighthouse Lab in Alderley Park	The Lighthouse Lab in Alderley Park et al
EPI_ISL_551486	Wellcome Sanger Institute for the COVID-19 Genomics UK Consortium	Lighthouse Lab in Alderley Park	The Lighthouse Lab in Alderley Park et al
EPI_ISL_551489	Wellcome Sanger Institute for the COVID-19 Genomics UK Consortium	Lighthouse Lab in Alderley Park	The Lighthouse Lab in Alderley Park et al
EPI_ISL_551490	Wellcome Sanger Institute for the COVID-19 Genomics UK Consortium	Lighthouse Lab in Alderley Park	The Lighthouse Lab in Alderley Park et al
EPI_ISL_551491	Wellcome Sanger Institute for the COVID-19 Genomics UK Consortium	Lighthouse Lab in Alderley Park	The Lighthouse Lab in Alderley Park et al
EPI_ISL_551492	Wellcome Sanger Institute for the COVID-19 Genomics UK Consortium	Lighthouse Lab in Alderley Park	The Lighthouse Lab in Alderley Park et al
EPI_ISL_551494	Wellcome Sanger Institute for the COVID-19 Genomics UK Consortium	Lighthouse Lab in Alderley Park	The Lighthouse Lab in Alderley Park et al
EPI_ISL_551495	Wellcome Sanger Institute for the COVID-19 Genomics UK Consortium	Lighthouse Lab in Alderley Park	The Lighthouse Lab in Alderley Park et al
EPI_ISL_551498	Wellcome Sanger Institute for the COVID-19 Genomics UK Consortium	Lighthouse Lab in Alderley Park	The Lighthouse Lab in Alderley Park et al
EPI_ISL_551499	Wellcome Sanger Institute for the COVID-19 Genomics UK Consortium	Lighthouse Lab in Alderley Park	The Lighthouse Lab in Alderley Park et al
EPI_ISL_551501	Wellcome Sanger Institute for the COVID-19 Genomics UK Consortium	Lighthouse Lab in Alderley Park	The Lighthouse Lab in Alderley Park et al
EPI_ISL_551505	Wellcome Sanger Institute for the COVID-19 Genomics UK Consortium	Lighthouse Lab in Alderley Park	The Lighthouse Lab in Alderley Park et al
EPI_ISL_551507	Wellcome Sanger Institute for the COVID-19 Genomics UK Consortium	Lighthouse Lab in Alderley Park	The Lighthouse Lab in Alderley Park et al
EPI_ISL_551508	Wellcome Sanger Institute for the COVID-19 Genomics UK Consortium	Lighthouse Lab in Alderley Park	The Lighthouse Lab in Alderley Park et al
EPI_ISL_551510	Wellcome Sanger Institute for the COVID-19 Genomics UK Consortium	Lighthouse Lab in Alderley Park	The Lighthouse Lab in Alderley Park et al
EPI_ISL_551514	Wellcome Sanger Institute for the COVID-19 Genomics UK Consortium	Lighthouse Lab in Alderley Park	The Lighthouse Lab in Alderley Park et al
EPI_ISL_551518	Wellcome Sanger Institute for the COVID-19 Genomics UK Consortium	Lighthouse Lab in Alderley Park	The Lighthouse Lab in Alderley Park et al
EPI_ISL_551522	Wellcome Sanger Institute for the COVID-19 Genomics UK Consortium	Lighthouse Lab in Alderley Park	The Lighthouse Lab in Alderley Park et al
EPI_ISL_551523	Wellcome Sanger Institute for the COVID-19 Genomics UK Consortium	Lighthouse Lab in Alderley Park	The Lighthouse Lab in Alderley Park et al
EPI_ISL_551525	Wellcome Sanger Institute for the COVID-19 Genomics UK Consortium	Lighthouse Lab in Alderley Park	The Lighthouse Lab in Alderley Park et al
EPI_ISL_551526	Wellcome Sanger Institute for the COVID-19 Genomics UK Consortium	Lighthouse Lab in Alderley Park	The Lighthouse Lab in Alderley Park et al
EPI_ISL_551528	Wellcome Sanger Institute for the COVID-19 Genomics UK Consortium	Lighthouse Lab in Alderley Park	The Lighthouse Lab in Alderley Park et al
EPI_ISL_551529	Wellcome Sanger Institute for the COVID-19 Genomics UK Consortium	Lighthouse Lab in Alderley Park	The Lighthouse Lab in Alderley Park et al
EPI_ISL_551531	Wellcome Sanger Institute for the COVID-19 Genomics UK Consortium	Lighthouse Lab in Alderley Park	The Lighthouse Lab in Alderley Park et al
EPI_ISL_551532	Wellcome Sanger Institute for the COVID-19 Genomics UK Consortium	Lighthouse Lab in Alderley Park	The Lighthouse Lab in Alderley Park et al
EPI_ISL_551533	Wellcome Sanger Institute for the COVID-19 Genomics UK Consortium	Lighthouse Lab in Alderley Park	The Lighthouse Lab in Alderley Park et al
EPI_ISL_551535	Wellcome Sanger Institute for the COVID-19 Genomics UK Consortium	Lighthouse Lab in Alderley Park	The Lighthouse Lab in Alderley Park et al
EPI_ISL_551536	Wellcome Sanger Institute for the COVID-19 Genomics UK Consortium	Lighthouse Lab in Alderley Park	The Lighthouse Lab in Alderley Park et al
EPI_ISL_551537	Wellcome Sanger Institute for the COVID-19 Genomics UK Consortium	Lighthouse Lab in Alderley Park	The Lighthouse Lab in Alderley Park et al
EPI_ISL_551539	Wellcome Sanger Institute for the COVID-19 Genomics UK Consortium	Lighthouse Lab in Alderley Park	The Lighthouse Lab in Alderley Park et al
EPI_ISL_551542	Wellcome Sanger Institute for the COVID-19 Genomics UK Consortium	Lighthouse Lab in Alderley Park	The Lighthouse Lab in Alderley Park et al
EPI_ISL_551543	Wellcome Sanger Institute for the COVID-19 Genomics UK Consortium	Lighthouse Lab in Alderley Park	The Lighthouse Lab in Alderley Park et al
EPI_ISL_551544	Wellcome Sanger Institute for the COVID-19 Genomics UK Consortium	Lighthouse Lab in Alderley Park	The Lighthouse Lab in Alderley Park et al
EPI_ISL_551547	Wellcome Sanger Institute for the COVID-19 Genomics UK Consortium	Lighthouse Lab in Alderley Park	The Lighthouse Lab in Alderley Park et al
EPI_ISL_551549	Wellcome Sanger Institute for the COVID-19 Genomics UK Consortium	Lighthouse Lab in Alderley Park	The Lighthouse Lab in Alderley Park et al
EPI_ISL_551550	Wellcome Sanger Institute for the COVID-19 Genomics UK Consortium	Lighthouse Lab in Alderley Park	The Lighthouse Lab in Alderley Park et al
EPI_ISL_551551	Wellcome Sanger Institute for the COVID-19 Genomics UK Consortium	Lighthouse Lab in Alderley Park	The Lighthouse Lab in Alderley Park et al
EPI_ISL_551552	Wellcome Sanger Institute for the COVID-19 Genomics UK Consortium	Lighthouse Lab in Alderley Park	The Lighthouse Lab in Alderley Park et al
EPI_ISL_551553	Wellcome Sanger Institute for the COVID-19 Genomics UK Consortium	Lighthouse Lab in Alderley Park	The Lighthouse Lab in Alderley Park et al
EPI_ISL_551554	Wellcome Sanger Institute for the COVID-19 Genomics UK Consortium	Lighthouse Lab in Alderley Park	The Lighthouse Lab in Alderley Park et al
EPI_ISL_551556	Wellcome Sanger Institute for the COVID-19 Genomics UK Consortium	Lighthouse Lab in Alderley Park	The Lighthouse Lab in Alderley Park et al
EPI_ISL_551557	Wellcome Sanger Institute for the COVID-19 Genomics UK Consortium	Lighthouse Lab in Alderley Park	The Lighthouse Lab in Alderley Park et al
EPI_ISL_551558	Wellcome Sanger Institute for the COVID-19 Genomics UK Consortium	Lighthouse Lab in Alderley Park	The Lighthouse Lab in Alderley Park et al
EPI_ISL_551560	Wellcome Sanger Institute for the COVID-19 Genomics UK Consortium	Lighthouse Lab in Alderley Park	The Lighthouse Lab in Alderley Park et al
EPI_ISL_551562	Wellcome Sanger Institute for the COVID-19 Genomics UK Consortium	Lighthouse Lab in Alderley Park	The Lighthouse Lab in Alderley Park et al
EPI_ISL_551563	Wellcome Sanger Institute for the COVID-19 Genomics UK Consortium	Lighthouse Lab in Alderley Park	The Lighthouse Lab in Alderley Park et al
EPI_ISL_551564	Wellcome Sanger Institute for the COVID-19 Genomics UK Consortium	Lighthouse Lab in Alderley Park	The Lighthouse Lab in Alderley Park et al
EPI_ISL_551565	Wellcome Sanger Institute for the COVID-19 Genomics UK Consortium	Lighthouse Lab in Alderley Park	The Lighthouse Lab in Alderley Park et al
EPI_ISL_551567	Wellcome Sanger Institute for the COVID-19 Genomics UK Consortium	Lighthouse Lab in Alderley Park	The Lighthouse Lab in Alderley Park et al
EPI_ISL_551569	Wellcome Sanger Institute for the COVID-19 Genomics UK Consortium	Lighthouse Lab in Alderley Park	The Lighthouse Lab in Alderley Park et al
EPI_ISL_551570	Wellcome Sanger Institute for the COVID-19 Genomics UK Consortium	Lighthouse Lab in Alderley Park	The Lighthouse Lab in Alderley Park et al
EPI_ISL_551571	Wellcome Sanger Institute for the COVID-19 Genomics UK Consortium	Lighthouse Lab in Alderley Park	The Lighthouse Lab in Alderley Park et al
EPI_ISL_551572	Wellcome Sanger Institute for the COVID-19 Genomics UK Consortium	Lighthouse Lab in Alderley Park	The Lighthouse Lab in Alderley Park et al
EPI_ISL_551573	Wellcome Sanger Institute for the COVID-19 Genomics UK Consortium	Lighthouse Lab in Alderley Park	The Lighthouse Lab in Alderley Park et al
EPI_ISL_551578	Wellcome Sanger Institute for the COVID-19 Genomics UK Consortium	Lighthouse Lab in Milton Keynes	The Lighthouse Lab in Milton Keynes et al
EPI_ISL_551579	Wellcome Sanger Institute for the COVID-19 Genomics UK Consortium	Lighthouse Lab in Milton Keynes	The Lighthouse Lab in Milton Keynes et al
EPI_ISL_551581	Wellcome Sanger Institute for the COVID-19 Genomics UK Consortium	Lighthouse Lab in Milton Keynes	The Lighthouse Lab in Milton Keynes et al
EPI_ISL_551582	Wellcome Sanger Institute for the COVID-19 Genomics UK Consortium	Lighthouse Lab in Milton Keynes	The Lighthouse Lab in Milton Keynes et al
EPI_ISL_551584	Wellcome Sanger Institute for the COVID-19 Genomics UK Consortium	Lighthouse Lab in Milton Keynes	The Lighthouse Lab in Alderley Park et al
EPI_ISL_551585	Wellcome Sanger Institute for the COVID-19 Genomics UK Consortium	Lighthouse Lab in Milton Keynes	The Lighthouse Lab in Alderley Park et al
EPI_ISL_551587	Wellcome Sanger Institute for the COVID-19 Genomics UK Consortium	Lighthouse Lab in Milton Keynes	The Lighthouse Lab in Milton Keynes et al
EPI_ISL_551588	Wellcome Sanger Institute for the COVID-19 Genomics UK Consortium	Lighthouse Lab in Milton Keynes	The Lighthouse Lab in Milton Keynes et al
EPI_ISL_551589	Wellcome Sanger Institute for the COVID-19 Genomics UK Consortium	Lighthouse Lab in Milton Keynes	The Lighthouse Lab in Milton Keynes et al
EPI_ISL_551591	Wellcome Sanger Institute for the COVID-19 Genomics UK Consortium	Lighthouse Lab in Milton Keynes	The Lighthouse Lab in Milton Keynes et al
EPI_ISL_551592	Wellcome Sanger Institute for the COVID-19 Genomics UK Consortium	Lighthouse Lab in Milton Keynes	The Lighthouse Lab in Milton Keynes et al
EPI_ISL_551594	Wellcome Sanger Institute for the COVID-19 Genomics UK Consortium	Lighthouse Lab in Milton Keynes	The Lighthouse Lab in Milton Keynes et al
EPI_ISL_551595	Wellcome Sanger Institute for the COVID-19 Genomics UK Consortium	Lighthouse Lab in Milton Keynes	The Lighthouse Lab in Milton Keynes et al
EPI_ISL_551596	Wellcome Sanger Institute for the COVID-19 Genomics UK Consortium	Lighthouse Lab in Milton Keynes	The Lighthouse Lab in Milton Keynes et al
EPI_ISL_551598	Wellcome Sanger Institute for the COVID-19 Genomics UK Consortium	Lighthouse Lab in Milton Keynes	The Lighthouse Lab in Milton Keynes et al
EPI_ISL_551600	Wellcome Sanger Institute for the COVID-19 Genomics UK Consortium	Lighthouse Lab in Milton Keynes	The Lighthouse Lab in Milton Keynes et al
EPI_ISL_551601	Wellcome Sanger Institute for the COVID-19 Genomics UK Consortium	Lighthouse Lab in Milton Keynes	The Lighthouse Lab in Milton Keynes et al
EPI_ISL_551603	Wellcome Sanger Institute for the COVID-19 Genomics UK Consortium	Lighthouse Lab in Milton Keynes	The Lighthouse Lab in Alderley Park et al
EPI_ISL_551605	Wellcome Sanger Institute for the COVID-19 Genomics UK Consortium	Lighthouse Lab in Milton Keynes	The Lighthouse Lab in Milton Keynes et al
EPI_ISL_551606	Wellcome Sanger Institute for the COVID-19 Genomics UK Consortium	Lighthouse Lab in Milton Keynes	The Lighthouse Lab in Milton Keynes et al
EPI_ISL_551607	Wellcome Sanger Institute for the COVID-19 Genomics UK Consortium	Lighthouse Lab in Milton Keynes	The Lighthouse Lab in Milton Keynes et al
EPI_ISL_551611	Wellcome Sanger Institute for the COVID-19 Genomics UK Consortium	Lighthouse Lab in Milton Keynes	The Lighthouse Lab in Milton Keynes et al
EPI_ISL_551612	Wellcome Sanger Institute for the COVID-19 Genomics UK Consortium	Lighthouse Lab in Milton Keynes	The Lighthouse Lab in Milton Keynes et al
EPI_ISL_551613	Wellcome Sanger Institute for the COVID-19 Genomics UK Consortium	Lighthouse Lab in Milton Keynes	The Lighthouse Lab in Milton Keynes et al
EPI_ISL_551614	Wellcome Sanger Institute for the COVID-19 Genomics UK Consortium	Lighthouse Lab in Milton Keynes	The Lighthouse Lab in Milton Keynes et al
EPI_ISL_551615	Wellcome Sanger Institute for the COVID-19 Genomics UK Consortium	Lighthouse Lab in Milton Keynes	The Lighthouse Lab in Milton Keynes et al
EPI_ISL_551616	Wellcome Sanger Institute for the COVID-19 Genomics UK Consortium	Lighthouse Lab in Milton Keynes	The Lighthouse Lab in Milton Keynes et al
EPI_ISL_551617	Wellcome Sanger Institute for the COVID-19 Genomics UK Consortium	Lighthouse Lab in Milton Keynes	The Lighthouse Lab in Milton Keynes et al
EPI_ISL_551618	Wellcome Sanger Institute for the COVID-19 Genomics UK Consortium	Lighthouse Lab in Milton Keynes	The Lighthouse Lab in Milton Keynes et al
EPI_ISL_551620	Wellcome Sanger Institute for the COVID-19 Genomics UK Consortium	Lighthouse Lab in Milton Keynes	The Lighthouse Lab in Milton Keynes et al
EPI_ISL_551621	Wellcome Sanger Institute for the COVID-19 Genomics UK Consortium	Lighthouse Lab in Milton Keynes	The Lighthouse Lab in Milton Keynes et al
EPI_ISL_551623	Wellcome Sanger Institute for the COVID-19 Genomics UK Consortium	Lighthouse Lab in Milton Keynes	The Lighthouse Lab in Milton Keynes et al
EPI_ISL_551625	Wellcome Sanger Institute for the COVID-19 Genomics UK Consortium	Lighthouse Lab in Milton Keynes	The Lighthouse Lab in Milton Keynes et al
EPI_ISL_551626	Wellcome Sanger Institute for the COVID-19 Genomics UK Consortium	Lighthouse Lab in Milton Keynes	The Lighthouse Lab in Milton Keynes et al
EPI_ISL_551627	Wellcome Sanger Institute for the COVID-19 Genomics UK Consortium	Lighthouse Lab in Milton Keynes	The Lighthouse Lab in Alderley Park et al
EPI_ISL_551629	Wellcome Sanger Institute for the COVID-19 Genomics UK Consortium	Lighthouse Lab in Milton Keynes	The Lighthouse Lab in Milton Keynes et al
EPI_ISL_551632	Wellcome Sanger Institute for the COVID-19 Genomics UK Consortium	Lighthouse Lab in Milton Keynes	The Lighthouse Lab in Milton Keynes et al
EPI_ISL_551633	Wellcome Sanger Institute for the COVID-19 Genomics UK Consortium	Lighthouse Lab in Milton Keynes	The Lighthouse Lab in Milton Keynes et al
EPI_ISL_551634	Wellcome Sanger Institute for the COVID-19 Genomics UK Consortium	Lighthouse Lab in Milton Keynes	The Lighthouse Lab in Milton Keynes et al
EPI_ISL_551636	Wellcome Sanger Institute for the COVID-19 Genomics UK Consortium	Lighthouse Lab in Milton Keynes	The Lighthouse Lab in Milton Keynes et al
EPI_ISL_551637	Wellcome Sanger Institute for the COVID-19 Genomics UK Consortium	Lighthouse Lab in Milton Keynes	The Lighthouse Lab in Alderley Park et al
EPI_ISL_551638	Wellcome Sanger Institute for the COVID-19 Genomics UK Consortium	Lighthouse Lab in Milton Keynes	The Lighthouse Lab in Milton Keynes et al
EPI_ISL_551639	Wellcome Sanger Institute for the COVID-19 Genomics UK Consortium	Lighthouse Lab in Milton Keynes	The Lighthouse Lab in Milton Keynes et al
EPI_ISL_551640	Wellcome Sanger Institute for the COVID-19 Genomics UK Consortium	Lighthouse Lab in Milton Keynes	The Lighthouse Lab in Milton Keynes et al
EPI_ISL_551642	Wellcome Sanger Institute for the COVID-19 Genomics UK Consortium	Lighthouse Lab in Milton Keynes	The Lighthouse Lab in Alderley Park et al
EPI_ISL_551644	Wellcome Sanger Institute for the COVID-19 Genomics UK Consortium	Lighthouse Lab in Milton Keynes	The Lighthouse Lab in Milton Keynes et al
EPI_ISL_551645	Wellcome Sanger Institute for the COVID-19 Genomics UK Consortium	Lighthouse Lab in Milton Keynes	The Lighthouse Lab in Milton Keynes et al
EPI_ISL_551646	Wellcome Sanger Institute for the COVID-19 Genomics UK Consortium	Lighthouse Lab in Milton Keynes	The Lighthouse Lab in Milton Keynes et al
EPI_ISL_551649	Wellcome Sanger Institute for the COVID-19 Genomics UK Consortium	Lighthouse Lab in Milton Keynes	The Lighthouse Lab in Alderley Park et al
EPI_ISL_551650	Wellcome Sanger Institute for the COVID-19 Genomics UK Consortium	Lighthouse Lab in Milton Keynes	The Lighthouse Lab in Milton Keynes et al
EPI_ISL_551651	Wellcome Sanger Institute for the COVID-19 Genomics UK Consortium	Lighthouse Lab in Milton Keynes	The Lighthouse Lab in Milton Keynes et al
EPI_ISL_551653	Wellcome Sanger Institute for the COVID-19 Genomics UK Consortium	Lighthouse Lab in Milton Keynes	The Lighthouse Lab in Milton Keynes et al
EPI_ISL_551654	Wellcome Sanger Institute for the COVID-19 Genomics UK Consortium	Lighthouse Lab in Milton Keynes	The Lighthouse Lab in Milton Keynes et al
EPI_ISL_551655	Wellcome Sanger Institute for the COVID-19 Genomics UK Consortium	Lighthouse Lab in Milton Keynes	The Lighthouse Lab in Milton Keynes et al
EPI_ISL_551656	Wellcome Sanger Institute for the COVID-19 Genomics UK Consortium	Lighthouse Lab in Milton Keynes	The Lighthouse Lab in Milton Keynes et al
EPI_ISL_551657	Wellcome Sanger Institute for the COVID-19 Genomics UK Consortium	Lighthouse Lab in Milton Keynes	The Lighthouse Lab in Milton Keynes et al
EPI_ISL_551658	Wellcome Sanger Institute for the COVID-19 Genomics UK Consortium	Lighthouse Lab in Milton Keynes	The Lighthouse Lab in Milton Keynes et al
EPI_ISL_551662	Wellcome Sanger Institute for the COVID-19 Genomics UK Consortium	Lighthouse Lab in Milton Keynes	The Lighthouse Lab in Milton Keynes et al
EPI_ISL_551664	Wellcome Sanger Institute for the COVID-19 Genomics UK Consortium	Lighthouse Lab in Milton Keynes	The Lighthouse Lab in Milton Keynes et al
EPI_ISL_551665	Wellcome Sanger Institute for the COVID-19 Genomics UK Consortium	Lighthouse Lab in Milton Keynes	The Lighthouse Lab in Milton Keynes et al
EPI_ISL_551670	Wellcome Sanger Institute for the COVID-19 Genomics UK Consortium	Lighthouse Lab in Milton Keynes	The Lighthouse Lab in Milton Keynes et al
EPI_ISL_551671	Wellcome Sanger Institute for the COVID-19 Genomics UK Consortium	Lighthouse Lab in Milton Keynes	The Lighthouse Lab in Milton Keynes et al
EPI_ISL_551672	Wellcome Sanger Institute for the COVID-19 Genomics UK Consortium	Lighthouse Lab in Milton Keynes	The Lighthouse Lab in Milton Keynes et al
EPI_ISL_551674	Wellcome Sanger Institute for the COVID-19 Genomics UK Consortium	Lighthouse Lab in Milton Keynes	The Lighthouse Lab in Milton Keynes et al
EPI_ISL_551675	Wellcome Sanger Institute for the COVID-19 Genomics UK Consortium	Lighthouse Lab in Milton Keynes	The Lighthouse Lab in Milton Keynes et al
EPI_ISL_551676	Wellcome Sanger Institute for the COVID-19 Genomics UK Consortium	Lighthouse Lab in Milton Keynes	The Lighthouse Lab in Milton Keynes et al
EPI_ISL_551677	Wellcome Sanger Institute for the COVID-19 Genomics UK Consortium	Lighthouse Lab in Milton Keynes	The Lighthouse Lab in Milton Keynes et al
EPI_ISL_551678	Wellcome Sanger Institute for the COVID-19 Genomics UK Consortium	Lighthouse Lab in Milton Keynes	The Lighthouse Lab in Milton Keynes et al
EPI_ISL_551680	Wellcome Sanger Institute for the COVID-19 Genomics UK Consortium	Lighthouse Lab in Milton Keynes	The Lighthouse Lab in Milton Keynes et al
EPI_ISL_551683	Wellcome Sanger Institute for the COVID-19 Genomics UK Consortium	Lighthouse Lab in Milton Keynes	The Lighthouse Lab in Milton Keynes et al
EPI_ISL_551684	Wellcome Sanger Institute for the COVID-19 Genomics UK Consortium	Lighthouse Lab in Milton Keynes	The Lighthouse Lab in Milton Keynes et al
EPI_ISL_551685	Wellcome Sanger Institute for the COVID-19 Genomics UK Consortium	Lighthouse Lab in Milton Keynes	The Lighthouse Lab in Milton Keynes et al
EPI_ISL_551688	Wellcome Sanger Institute for the COVID-19 Genomics UK Consortium	Lighthouse Lab in Milton Keynes	The Lighthouse Lab in Milton Keynes et al
EPI_ISL_551689	Wellcome Sanger Institute for the COVID-19 Genomics UK Consortium	Lighthouse Lab in Milton Keynes	The Lighthouse Lab in Milton Keynes et al
EPI_ISL_551690	Wellcome Sanger Institute for the COVID-19 Genomics UK Consortium	Lighthouse Lab in Milton Keynes	The Lighthouse Lab in Milton Keynes et al
EPI_ISL_551691	Wellcome Sanger Institute for the COVID-19 Genomics UK Consortium	Lighthouse Lab in Milton Keynes	The Lighthouse Lab in Milton Keynes et al
EPI_ISL_551695	Wellcome Sanger Institute for the COVID-19 Genomics UK Consortium	Lighthouse Lab in Milton Keynes	The Lighthouse Lab in Milton Keynes et al
EPI_ISL_551696	Wellcome Sanger Institute for the COVID-19 Genomics UK Consortium	Lighthouse Lab in Milton Keynes	The Lighthouse Lab in Alderley Park et al
EPI_ISL_551697	Wellcome Sanger Institute for the COVID-19 Genomics UK Consortium	Lighthouse Lab in Milton Keynes	The Lighthouse Lab in Milton Keynes et al
EPI_ISL_551699	Wellcome Sanger Institute for the COVID-19 Genomics UK Consortium	Lighthouse Lab in Milton Keynes	The Lighthouse Lab in Milton Keynes et al
EPI_ISL_551701	Wellcome Sanger Institute for the COVID-19 Genomics UK Consortium	Lighthouse Lab in Milton Keynes	The Lighthouse Lab in Milton Keynes et al
EPI_ISL_551702	Wellcome Sanger Institute for the COVID-19 Genomics UK Consortium	Lighthouse Lab in Milton Keynes	The Lighthouse Lab in Milton Keynes et al
EPI_ISL_551703	Wellcome Sanger Institute for the COVID-19 Genomics UK Consortium	Lighthouse Lab in Milton Keynes	The Lighthouse Lab in Milton Keynes et al
EPI_ISL_551704	Wellcome Sanger Institute for the COVID-19 Genomics UK Consortium	Lighthouse Lab in Milton Keynes	The Lighthouse Lab in Milton Keynes et al
EPI_ISL_551705	Wellcome Sanger Institute for the COVID-19 Genomics UK Consortium	Lighthouse Lab in Milton Keynes	The Lighthouse Lab in Milton Keynes et al
EPI_ISL_551707	Wellcome Sanger Institute for the COVID-19 Genomics UK Consortium	Lighthouse Lab in Milton Keynes	The Lighthouse Lab in Milton Keynes et al
EPI_ISL_551709	Wellcome Sanger Institute for the COVID-19 Genomics UK Consortium	Lighthouse Lab in Milton Keynes	The Lighthouse Lab in Milton Keynes et al
EPI_ISL_551710	Wellcome Sanger Institute for the COVID-19 Genomics UK Consortium	Lighthouse Lab in Milton Keynes	The Lighthouse Lab in Milton Keynes et al
EPI_ISL_551711	Wellcome Sanger Institute for the COVID-19 Genomics UK Consortium	Lighthouse Lab in Milton Keynes	The Lighthouse Lab in Milton Keynes et al
EPI_ISL_551712	Wellcome Sanger Institute for the COVID-19 Genomics UK Consortium	Lighthouse Lab in Milton Keynes	The Lighthouse Lab in Milton Keynes et al
EPI_ISL_551713	Wellcome Sanger Institute for the COVID-19 Genomics UK Consortium	Lighthouse Lab in Milton Keynes	The Lighthouse Lab in Milton Keynes et al
EPI_ISL_551715	Wellcome Sanger Institute for the COVID-19 Genomics UK Consortium	Lighthouse Lab in Milton Keynes	The Lighthouse Lab in Milton Keynes et al
EPI_ISL_551716	Wellcome Sanger Institute for the COVID-19 Genomics UK Consortium	Lighthouse Lab in Milton Keynes	The Lighthouse Lab in Alderley Park et al
EPI_ISL_551717	Wellcome Sanger Institute for the COVID-19 Genomics UK Consortium	Lighthouse Lab in Milton Keynes	The Lighthouse Lab in Milton Keynes et al
EPI_ISL_551718	Wellcome Sanger Institute for the COVID-19 Genomics UK Consortium	Lighthouse Lab in Milton Keynes	The Lighthouse Lab in Milton Keynes et al
EPI_ISL_551720	Wellcome Sanger Institute for the COVID-19 Genomics UK Consortium	Lighthouse Lab in Milton Keynes	The Lighthouse Lab in Milton Keynes et al
EPI_ISL_551721	Wellcome Sanger Institute for the COVID-19 Genomics UK Consortium	Lighthouse Lab in Milton Keynes	The Lighthouse Lab in Milton Keynes et al
EPI_ISL_551722	Wellcome Sanger Institute for the COVID-19 Genomics UK Consortium	Lighthouse Lab in Milton Keynes	The Lighthouse Lab in Milton Keynes et al
EPI_ISL_551723	Wellcome Sanger Institute for the COVID-19 Genomics UK Consortium	Lighthouse Lab in Milton Keynes	The Lighthouse Lab in Milton Keynes et al
EPI_ISL_551724	Wellcome Sanger Institute for the COVID-19 Genomics UK Consortium	Lighthouse Lab in Milton Keynes	The Lighthouse Lab in Milton Keynes et al
EPI_ISL_551726	Wellcome Sanger Institute for the COVID-19 Genomics UK Consortium	Lighthouse Lab in Milton Keynes	The Lighthouse Lab in Milton Keynes et al
EPI_ISL_551728	Wellcome Sanger Institute for the COVID-19 Genomics UK Consortium	Lighthouse Lab in Milton Keynes	The Lighthouse Lab in Milton Keynes et al
EPI_ISL_551729	Wellcome Sanger Institute for the COVID-19 Genomics UK Consortium	Lighthouse Lab in Milton Keynes	The Lighthouse Lab in Milton Keynes et al
EPI_ISL_551730	Wellcome Sanger Institute for the COVID-19 Genomics UK Consortium	Lighthouse Lab in Milton Keynes	The Lighthouse Lab in Milton Keynes et al
EPI_ISL_551731	Wellcome Sanger Institute for the COVID-19 Genomics UK Consortium	Lighthouse Lab in Milton Keynes	The Lighthouse Lab in Milton Keynes et al
EPI_ISL_551734	Wellcome Sanger Institute for the COVID-19 Genomics UK Consortium	Lighthouse Lab in Milton Keynes	The Lighthouse Lab in Milton Keynes et al
EPI_ISL_551735	Wellcome Sanger Institute for the COVID-19 Genomics UK Consortium	Lighthouse Lab in Alderley Park	The Lighthouse Lab in Alderley Park et al
EPI_ISL_551736	Wellcome Sanger Institute for the COVID-19 Genomics UK Consortium	Lighthouse Lab in Alderley Park	The Lighthouse Lab in Alderley Park et al
EPI_ISL_551737	Wellcome Sanger Institute for the COVID-19 Genomics UK Consortium	Lighthouse Lab in Milton Keynes	The Lighthouse Lab in Milton Keynes et al
EPI_ISL_551739	Wellcome Sanger Institute for the COVID-19 Genomics UK Consortium	Lighthouse Lab in Milton Keynes	The Lighthouse Lab in Milton Keynes et al
EPI_ISL_551740	Wellcome Sanger Institute for the COVID-19 Genomics UK Consortium	Lighthouse Lab in Alderley Park	The Lighthouse Lab in Alderley Park et al
EPI_ISL_551742	Wellcome Sanger Institute for the COVID-19 Genomics UK Consortium	Lighthouse Lab in Alderley Park	The Lighthouse Lab in Alderley Park et al
EPI_ISL_551744	Wellcome Sanger Institute for the COVID-19 Genomics UK Consortium	Lighthouse Lab in Milton Keynes	The Lighthouse Lab in Milton Keynes et al
EPI_ISL_551745	Wellcome Sanger Institute for the COVID-19 Genomics UK Consortium	Lighthouse Lab in Milton Keynes	The Lighthouse Lab in Milton Keynes et al
EPI_ISL_551747	Wellcome Sanger Institute for the COVID-19 Genomics UK Consortium	Lighthouse Lab in Milton Keynes	The Lighthouse Lab in Milton Keynes et al
EPI_ISL_551748	Wellcome Sanger Institute for the COVID-19 Genomics UK Consortium	Lighthouse Lab in Milton Keynes	The Lighthouse Lab in Milton Keynes et al
EPI_ISL_551749	Wellcome Sanger Institute for the COVID-19 Genomics UK Consortium	Lighthouse Lab in Alderley Park	The Lighthouse Lab in Alderley Park et al
EPI_ISL_551750	Wellcome Sanger Institute for the COVID-19 Genomics UK Consortium	Lighthouse Lab in Milton Keynes	The Lighthouse Lab in Milton Keynes et al
EPI_ISL_551754	Wellcome Sanger Institute for the COVID-19 Genomics UK Consortium	Lighthouse Lab in Milton Keynes	The Lighthouse Lab in Milton Keynes et al
EPI_ISL_551755	Wellcome Sanger Institute for the COVID-19 Genomics UK Consortium	Lighthouse Lab in Alderley Park	The Lighthouse Lab in Alderley Park et al
EPI_ISL_551759	Wellcome Sanger Institute for the COVID-19 Genomics UK Consortium	Lighthouse Lab in Alderley Park	The Lighthouse Lab in Alderley Park et al
EPI_ISL_551760	Wellcome Sanger Institute for the COVID-19 Genomics UK Consortium	Lighthouse Lab in Alderley Park	The Lighthouse Lab in Alderley Park et al
EPI_ISL_551761	Wellcome Sanger Institute for the COVID-19 Genomics UK Consortium	Lighthouse Lab in Alderley Park	The Lighthouse Lab in Alderley Park et al
EPI_ISL_551762	Wellcome Sanger Institute for the COVID-19 Genomics UK Consortium	Lighthouse Lab in Alderley Park	The Lighthouse Lab in Alderley Park et al
EPI_ISL_551763	Wellcome Sanger Institute for the COVID-19 Genomics UK Consortium	Lighthouse Lab in Alderley Park	The Lighthouse Lab in Alderley Park et al
EPI_ISL_551764	Wellcome Sanger Institute for the COVID-19 Genomics UK Consortium	Lighthouse Lab in Alderley Park	The Lighthouse Lab in Alderley Park et al
EPI_ISL_551765	Wellcome Sanger Institute for the COVID-19 Genomics UK Consortium	Lighthouse Lab in Milton Keynes	The Lighthouse Lab in Milton Keynes et al
EPI_ISL_551772	Wellcome Sanger Institute for the COVID-19 Genomics UK Consortium	Lighthouse Lab in Alderley Park	The Lighthouse Lab in Alderley Park et al
EPI_ISL_551773	Wellcome Sanger Institute for the COVID-19 Genomics UK Consortium	Lighthouse Lab in Milton Keynes	The Lighthouse Lab in Milton Keynes et al
EPI_ISL_551774	Wellcome Sanger Institute for the COVID-19 Genomics UK Consortium	Lighthouse Lab in Milton Keynes	The Lighthouse Lab in Milton Keynes et al
EPI_ISL_551776	Wellcome Sanger Institute for the COVID-19 Genomics UK Consortium	Lighthouse Lab in Alderley Park	The Lighthouse Lab in Alderley Park et al
EPI_ISL_551777	Wellcome Sanger Institute for the COVID-19 Genomics UK Consortium	Lighthouse Lab in Milton Keynes	The Lighthouse Lab in Alderley Park et al
EPI_ISL_551779	Wellcome Sanger Institute for the COVID-19 Genomics UK Consortium	Lighthouse Lab in Alderley Park	The Lighthouse Lab in Alderley Park et al
EPI_ISL_551780	Wellcome Sanger Institute for the COVID-19 Genomics UK Consortium	Lighthouse Lab in Alderley Park	The Lighthouse Lab in Alderley Park et al
EPI_ISL_551781	Wellcome Sanger Institute for the COVID-19 Genomics UK Consortium	Lighthouse Lab in Milton Keynes	The Lighthouse Lab in Milton Keynes et al
EPI_ISL_551782	Wellcome Sanger Institute for the COVID-19 Genomics UK Consortium	Lighthouse Lab in Milton Keynes	The Lighthouse Lab in Milton Keynes et al
EPI_ISL_551785	Wellcome Sanger Institute for the COVID-19 Genomics UK Consortium	Lighthouse Lab in Alderley Park	The Lighthouse Lab in Alderley Park et al
EPI_ISL_551786	Wellcome Sanger Institute for the COVID-19 Genomics UK Consortium	Lighthouse Lab in Milton Keynes	The Lighthouse Lab in Milton Keynes et al
EPI_ISL_551790	Wellcome Sanger Institute for the COVID-19 Genomics UK Consortium	Lighthouse Lab in Milton Keynes	The Lighthouse Lab in Milton Keynes et al
EPI_ISL_551791	Wellcome Sanger Institute for the COVID-19 Genomics UK Consortium	Lighthouse Lab in Milton Keynes	The Lighthouse Lab in Milton Keynes et al
EPI_ISL_551792	Wellcome Sanger Institute for the COVID-19 Genomics UK Consortium	Lighthouse Lab in Milton Keynes	The Lighthouse Lab in Milton Keynes et al
EPI_ISL_551793	Wellcome Sanger Institute for the COVID-19 Genomics UK Consortium	Lighthouse Lab in Milton Keynes	The Lighthouse Lab in Milton Keynes et al
EPI_ISL_551794	Wellcome Sanger Institute for the COVID-19 Genomics UK Consortium	Lighthouse Lab in Milton Keynes	The Lighthouse Lab in Milton Keynes et al
EPI_ISL_551795	Wellcome Sanger Institute for the COVID-19 Genomics UK Consortium	Lighthouse Lab in Alderley Park	The Lighthouse Lab in Alderley Park et al
EPI_ISL_551797	Wellcome Sanger Institute for the COVID-19 Genomics UK Consortium	Lighthouse Lab in Milton Keynes	The Lighthouse Lab in Milton Keynes et al
EPI_ISL_551798	Wellcome Sanger Institute for the COVID-19 Genomics UK Consortium	Lighthouse Lab in Alderley Park	The Lighthouse Lab in Alderley Park et al
EPI_ISL_551799	Wellcome Sanger Institute for the COVID-19 Genomics UK Consortium	Lighthouse Lab in Alderley Park	The Lighthouse Lab in Alderley Park et al
EPI_ISL_551800	Wellcome Sanger Institute for the COVID-19 Genomics UK Consortium	Lighthouse Lab in Milton Keynes	The Lighthouse Lab in Milton Keynes et al
EPI_ISL_551804	Wellcome Sanger Institute for the COVID-19 Genomics UK Consortium	Lighthouse Lab in Alderley Park	The Lighthouse Lab in Alderley Park et al
EPI_ISL_551806	Wellcome Sanger Institute for the COVID-19 Genomics UK Consortium	Lighthouse Lab in Alderley Park	The Lighthouse Lab in Alderley Park et al
EPI_ISL_551807	Wellcome Sanger Institute for the COVID-19 Genomics UK Consortium	Lighthouse Lab in Alderley Park	The Lighthouse Lab in Alderley Park et al
EPI_ISL_551808	Wellcome Sanger Institute for the COVID-19 Genomics UK Consortium	Lighthouse Lab in Alderley Park	The Lighthouse Lab in Alderley Park et al
EPI_ISL_551809	Wellcome Sanger Institute for the COVID-19 Genomics UK Consortium	Lighthouse Lab in Milton Keynes	The Lighthouse Lab in Milton Keynes et al
EPI_ISL_551810	Wellcome Sanger Institute for the COVID-19 Genomics UK Consortium	Lighthouse Lab in Alderley Park	The Lighthouse Lab in Alderley Park et al
EPI_ISL_551811	Wellcome Sanger Institute for the COVID-19 Genomics UK Consortium	Lighthouse Lab in Alderley Park	The Lighthouse Lab in Alderley Park et al
EPI_ISL_551813	Wellcome Sanger Institute for the COVID-19 Genomics UK Consortium	Lighthouse Lab in Milton Keynes	The Lighthouse Lab in Milton Keynes et al
EPI_ISL_551814	Wellcome Sanger Institute for the COVID-19 Genomics UK Consortium	Lighthouse Lab in Milton Keynes	The Lighthouse Lab in Milton Keynes et al
EPI_ISL_551815	Wellcome Sanger Institute for the COVID-19 Genomics UK Consortium	Lighthouse Lab in Alderley Park	The Lighthouse Lab in Alderley Park et al
EPI_ISL_551817	Wellcome Sanger Institute for the COVID-19 Genomics UK Consortium	Lighthouse Lab in Milton Keynes	The Lighthouse Lab in Milton Keynes et al
EPI_ISL_551818	Wellcome Sanger Institute for the COVID-19 Genomics UK Consortium	Lighthouse Lab in Alderley Park	The Lighthouse Lab in Alderley Park et al
EPI_ISL_551820	Wellcome Sanger Institute for the COVID-19 Genomics UK Consortium	Lighthouse Lab in Milton Keynes	The Lighthouse Lab in Milton Keynes et al
EPI_ISL_551825	Wellcome Sanger Institute for the COVID-19 Genomics UK Consortium	Lighthouse Lab in Alderley Park	The Lighthouse Lab in Alderley Park et al
EPI_ISL_551826	Wellcome Sanger Institute for the COVID-19 Genomics UK Consortium	Lighthouse Lab in Alderley Park	The Lighthouse Lab in Alderley Park et al
EPI_ISL_551827	Wellcome Sanger Institute for the COVID-19 Genomics UK Consortium	Lighthouse Lab in Alderley Park	The Lighthouse Lab in Alderley Park et al
EPI_ISL_551830	Wellcome Sanger Institute for the COVID-19 Genomics UK Consortium	Lighthouse Lab in Milton Keynes	The Lighthouse Lab in Milton Keynes et al
EPI_ISL_551831	Wellcome Sanger Institute for the COVID-19 Genomics UK Consortium	Lighthouse Lab in Milton Keynes	The Lighthouse Lab in Milton Keynes et al
EPI_ISL_551833	Wellcome Sanger Institute for the COVID-19 Genomics UK Consortium	Lighthouse Lab in Milton Keynes	The Lighthouse Lab in Milton Keynes et al
EPI_ISL_551834	Wellcome Sanger Institute for the COVID-19 Genomics UK Consortium	Lighthouse Lab in Alderley Park	The Lighthouse Lab in Alderley Park et al
EPI_ISL_551835	Wellcome Sanger Institute for the COVID-19 Genomics UK Consortium	Lighthouse Lab in Cambridge	Rob Howes et al
EPI_ISL_551836	Wellcome Sanger Institute for the COVID-19 Genomics UK Consortium	Lighthouse Lab in Cambridge	Rob Howes et al
EPI_ISL_551838	Wellcome Sanger Institute for the COVID-19 Genomics UK Consortium	Lighthouse Lab in Cambridge	Rob Howes et al
EPI_ISL_551839	Wellcome Sanger Institute for the COVID-19 Genomics UK Consortium	Lighthouse Lab in Cambridge	Rob Howes et al
EPI_ISL_551840	Wellcome Sanger Institute for the COVID-19 Genomics UK Consortium	Lighthouse Lab in Cambridge	Rob Howes et al
EPI_ISL_551841	Wellcome Sanger Institute for the COVID-19 Genomics UK Consortium	Lighthouse Lab in Cambridge	Rob Howes et al
EPI_ISL_551842	Wellcome Sanger Institute for the COVID-19 Genomics UK Consortium	Lighthouse Lab in Cambridge	Rob Howes et al
EPI_ISL_551843	Wellcome Sanger Institute for the COVID-19 Genomics UK Consortium	Lighthouse Lab in Cambridge	Rob Howes et al
EPI_ISL_551844	Wellcome Sanger Institute for the COVID-19 Genomics UK Consortium	Lighthouse Lab in Cambridge	Rob Howes et al
EPI_ISL_551845	Wellcome Sanger Institute for the COVID-19 Genomics UK Consortium	Lighthouse Lab in Cambridge	Rob Howes et al
EPI_ISL_551846	Wellcome Sanger Institute for the COVID-19 Genomics UK Consortium	Lighthouse Lab in Cambridge	Rob Howes et al
EPI_ISL_551847	Wellcome Sanger Institute for the COVID-19 Genomics UK Consortium	Lighthouse Lab in Cambridge	Rob Howes et al
EPI_ISL_551848	Wellcome Sanger Institute for the COVID-19 Genomics UK Consortium	Lighthouse Lab in Cambridge	Rob Howes et al
EPI_ISL_551851	Wellcome Sanger Institute for the COVID-19 Genomics UK Consortium	Lighthouse Lab in Cambridge	Rob Howes et al
EPI_ISL_551852	Wellcome Sanger Institute for the COVID-19 Genomics UK Consortium	Lighthouse Lab in Cambridge	Rob Howes et al
EPI_ISL_551853	Wellcome Sanger Institute for the COVID-19 Genomics UK Consortium	Lighthouse Lab in Cambridge	Rob Howes et al
EPI_ISL_551854	Wellcome Sanger Institute for the COVID-19 Genomics UK Consortium	Lighthouse Lab in Cambridge	Rob Howes et al
EPI_ISL_551855	Wellcome Sanger Institute for the COVID-19 Genomics UK Consortium	Lighthouse Lab in Cambridge	Rob Howes et al
EPI_ISL_551856	Wellcome Sanger Institute for the COVID-19 Genomics UK Consortium	Lighthouse Lab in Cambridge	Rob Howes et al
EPI_ISL_551857	Wellcome Sanger Institute for the COVID-19 Genomics UK Consortium	Lighthouse Lab in Cambridge	Rob Howes et al
EPI_ISL_551858	Wellcome Sanger Institute for the COVID-19 Genomics UK Consortium	Lighthouse Lab in Cambridge	Rob Howes et al
EPI_ISL_551859	Wellcome Sanger Institute for the COVID-19 Genomics UK Consortium	Lighthouse Lab in Cambridge	Rob Howes et al
EPI_ISL_551860	Wellcome Sanger Institute for the COVID-19 Genomics UK Consortium	Lighthouse Lab in Cambridge	Rob Howes et al
EPI_ISL_551861	Wellcome Sanger Institute for the COVID-19 Genomics UK Consortium	Lighthouse Lab in Cambridge	Rob Howes et al
EPI_ISL_551862	Wellcome Sanger Institute for the COVID-19 Genomics UK Consortium	Lighthouse Lab in Cambridge	Rob Howes et al
EPI_ISL_551863	Wellcome Sanger Institute for the COVID-19 Genomics UK Consortium	Lighthouse Lab in Cambridge	Rob Howes et al
EPI_ISL_551864	Wellcome Sanger Institute for the COVID-19 Genomics UK Consortium	Lighthouse Lab in Cambridge	Rob Howes et al
EPI_ISL_551865	Wellcome Sanger Institute for the COVID-19 Genomics UK Consortium	Lighthouse Lab in Cambridge	Rob Howes et al
EPI_ISL_551866	Wellcome Sanger Institute for the COVID-19 Genomics UK Consortium	Lighthouse Lab in Cambridge	Rob Howes et al
EPI_ISL_551867	Wellcome Sanger Institute for the COVID-19 Genomics UK Consortium	Lighthouse Lab in Cambridge	Rob Howes et al
EPI_ISL_551868	Wellcome Sanger Institute for the COVID-19 Genomics UK Consortium	Lighthouse Lab in Cambridge	Rob Howes et al
EPI_ISL_551870	Wellcome Sanger Institute for the COVID-19 Genomics UK Consortium	Lighthouse Lab in Cambridge	Rob Howes et al
EPI_ISL_551871	Wellcome Sanger Institute for the COVID-19 Genomics UK Consortium	Lighthouse Lab in Cambridge	Rob Howes et al
EPI_ISL_551872	Wellcome Sanger Institute for the COVID-19 Genomics UK Consortium	Lighthouse Lab in Cambridge	Rob Howes et al
EPI_ISL_551873	Wellcome Sanger Institute for the COVID-19 Genomics UK Consortium	Lighthouse Lab in Cambridge	Rob Howes et al
EPI_ISL_551875	Wellcome Sanger Institute for the COVID-19 Genomics UK Consortium	Lighthouse Lab in Cambridge	Rob Howes et al
EPI_ISL_551876	Wellcome Sanger Institute for the COVID-19 Genomics UK Consortium	Lighthouse Lab in Cambridge	Rob Howes et al
EPI_ISL_551878	Wellcome Sanger Institute for the COVID-19 Genomics UK Consortium	Lighthouse Lab in Cambridge	Rob Howes et al
EPI_ISL_551879	Wellcome Sanger Institute for the COVID-19 Genomics UK Consortium	Lighthouse Lab in Cambridge	Rob Howes et al
EPI_ISL_551881	Wellcome Sanger Institute for the COVID-19 Genomics UK Consortium	Lighthouse Lab in Cambridge	Rob Howes et al
EPI_ISL_551883	Wellcome Sanger Institute for the COVID-19 Genomics UK Consortium	Lighthouse Lab in Cambridge	Rob Howes et al
EPI_ISL_551884	Wellcome Sanger Institute for the COVID-19 Genomics UK Consortium	Lighthouse Lab in Cambridge	Rob Howes et al
EPI_ISL_551886	Wellcome Sanger Institute for the COVID-19 Genomics UK Consortium	Lighthouse Lab in Cambridge	Rob Howes et al
EPI_ISL_551887	Wellcome Sanger Institute for the COVID-19 Genomics UK Consortium	Lighthouse Lab in Cambridge	Rob Howes et al
EPI_ISL_551889	Wellcome Sanger Institute for the COVID-19 Genomics UK Consortium	Lighthouse Lab in Cambridge	Rob Howes et al
EPI_ISL_551890	Wellcome Sanger Institute for the COVID-19 Genomics UK Consortium	Lighthouse Lab in Cambridge	Rob Howes et al
EPI_ISL_551891	Wellcome Sanger Institute for the COVID-19 Genomics UK Consortium	Lighthouse Lab in Cambridge	Rob Howes et al
EPI_ISL_551892	Wellcome Sanger Institute for the COVID-19 Genomics UK Consortium	Lighthouse Lab in Cambridge	Rob Howes et al
EPI_ISL_551893	Wellcome Sanger Institute for the COVID-19 Genomics UK Consortium	Lighthouse Lab in Cambridge	Rob Howes et al
EPI_ISL_551894	Wellcome Sanger Institute for the COVID-19 Genomics UK Consortium	Lighthouse Lab in Cambridge	Rob Howes et al
EPI_ISL_551895	Wellcome Sanger Institute for the COVID-19 Genomics UK Consortium	Lighthouse Lab in Cambridge	Rob Howes et al
EPI_ISL_551898	Wellcome Sanger Institute for the COVID-19 Genomics UK Consortium	Lighthouse Lab in Cambridge	Rob Howes et al
EPI_ISL_551899	Wellcome Sanger Institute for the COVID-19 Genomics UK Consortium	Lighthouse Lab in Cambridge	Rob Howes et al
EPI_ISL_551900	Wellcome Sanger Institute for the COVID-19 Genomics UK Consortium	Lighthouse Lab in Cambridge	Rob Howes et al
EPI_ISL_551901	Wellcome Sanger Institute for the COVID-19 Genomics UK Consortium	Lighthouse Lab in Cambridge	Rob Howes et al
EPI_ISL_551902	Wellcome Sanger Institute for the COVID-19 Genomics UK Consortium	Lighthouse Lab in Cambridge	Rob Howes et al
EPI_ISL_551903	Wellcome Sanger Institute for the COVID-19 Genomics UK Consortium	Lighthouse Lab in Cambridge	Rob Howes et al
EPI_ISL_551904	Wellcome Sanger Institute for the COVID-19 Genomics UK Consortium	Lighthouse Lab in Cambridge	Rob Howes et al
EPI_ISL_551905	Wellcome Sanger Institute for the COVID-19 Genomics UK Consortium	Lighthouse Lab in Cambridge	Rob Howes et al
EPI_ISL_551906	Wellcome Sanger Institute for the COVID-19 Genomics UK Consortium	Lighthouse Lab in Cambridge	Rob Howes et al
EPI_ISL_551907	Wellcome Sanger Institute for the COVID-19 Genomics UK Consortium	Lighthouse Lab in Cambridge	Rob Howes et al
EPI_ISL_551908	Wellcome Sanger Institute for the COVID-19 Genomics UK Consortium	Lighthouse Lab in Cambridge	Rob Howes et al
EPI_ISL_551909	Wellcome Sanger Institute for the COVID-19 Genomics UK Consortium	Lighthouse Lab in Cambridge	Rob Howes et al
EPI_ISL_551910	Wellcome Sanger Institute for the COVID-19 Genomics UK Consortium	Lighthouse Lab in Cambridge	Rob Howes et al
EPI_ISL_551911	Wellcome Sanger Institute for the COVID-19 Genomics UK Consortium	Lighthouse Lab in Cambridge	Rob Howes et al
EPI_ISL_551912	Wellcome Sanger Institute for the COVID-19 Genomics UK Consortium	Lighthouse Lab in Cambridge	Rob Howes et al
EPI_ISL_551913	Wellcome Sanger Institute for the COVID-19 Genomics UK Consortium	Lighthouse Lab in Cambridge	Rob Howes et al
EPI_ISL_551914	Wellcome Sanger Institute for the COVID-19 Genomics UK Consortium	Lighthouse Lab in Cambridge	Rob Howes et al
EPI_ISL_551915	Wellcome Sanger Institute for the COVID-19 Genomics UK Consortium	Lighthouse Lab in Cambridge	Rob Howes et al
EPI_ISL_551916	Wellcome Sanger Institute for the COVID-19 Genomics UK Consortium	Lighthouse Lab in Cambridge	Rob Howes et al
EPI_ISL_551917	Wellcome Sanger Institute for the COVID-19 Genomics UK Consortium	Lighthouse Lab in Cambridge	Rob Howes et al
EPI_ISL_551918	Wellcome Sanger Institute for the COVID-19 Genomics UK Consortium	Lighthouse Lab in Cambridge	Rob Howes et al
EPI_ISL_551919	Wellcome Sanger Institute for the COVID-19 Genomics UK Consortium	Lighthouse Lab in Cambridge	Rob Howes et al
EPI_ISL_551924	Wellcome Sanger Institute for the COVID-19 Genomics UK Consortium	Lighthouse Lab in Milton Keynes	The Lighthouse Lab in Milton Keynes et al
EPI_ISL_551925	Wellcome Sanger Institute for the COVID-19 Genomics UK Consortium	Lighthouse Lab in Cambridge	Rob Howes et al
EPI_ISL_551926	Wellcome Sanger Institute for the COVID-19 Genomics UK Consortium	Lighthouse Lab in Milton Keynes	The Lighthouse Lab in Milton Keynes et al
EPI_ISL_551927	Wellcome Sanger Institute for the COVID-19 Genomics UK Consortium	Lighthouse Lab in Milton Keynes	The Lighthouse Lab in Alderley Park et al
EPI_ISL_551928	Wellcome Sanger Institute for the COVID-19 Genomics UK Consortium	Lighthouse Lab in Milton Keynes	The Lighthouse Lab in Milton Keynes et al
EPI_ISL_551931	Wellcome Sanger Institute for the COVID-19 Genomics UK Consortium	Lighthouse Lab in Milton Keynes	The Lighthouse Lab in Milton Keynes et al
EPI_ISL_551932	Wellcome Sanger Institute for the COVID-19 Genomics UK Consortium	Lighthouse Lab in Cambridge	Rob Howes et al
EPI_ISL_551934	Wellcome Sanger Institute for the COVID-19 Genomics UK Consortium	Lighthouse Lab in Milton Keynes	The Lighthouse Lab in Milton Keynes et al
EPI_ISL_551935	Wellcome Sanger Institute for the COVID-19 Genomics UK Consortium	Lighthouse Lab in Milton Keynes	The Lighthouse Lab in Milton Keynes et al
EPI_ISL_551936	Wellcome Sanger Institute for the COVID-19 Genomics UK Consortium	Lighthouse Lab in Milton Keynes	The Lighthouse Lab in Milton Keynes et al
EPI_ISL_551938	Wellcome Sanger Institute for the COVID-19 Genomics UK Consortium	Lighthouse Lab in Milton Keynes	The Lighthouse Lab in Alderley Park et al
EPI_ISL_551940	Wellcome Sanger Institute for the COVID-19 Genomics UK Consortium	Lighthouse Lab in Milton Keynes	The Lighthouse Lab in Milton Keynes et al
EPI_ISL_551942	Wellcome Sanger Institute for the COVID-19 Genomics UK Consortium	Lighthouse Lab in Milton Keynes	The Lighthouse Lab in Milton Keynes et al
EPI_ISL_551943	Wellcome Sanger Institute for the COVID-19 Genomics UK Consortium	Lighthouse Lab in Milton Keynes	The Lighthouse Lab in Milton Keynes et al
EPI_ISL_551945	Wellcome Sanger Institute for the COVID-19 Genomics UK Consortium	Lighthouse Lab in Milton Keynes	The Lighthouse Lab in Milton Keynes et al
EPI_ISL_551946	Wellcome Sanger Institute for the COVID-19 Genomics UK Consortium	Lighthouse Lab in Milton Keynes	The Lighthouse Lab in Milton Keynes et al
EPI_ISL_551947	Wellcome Sanger Institute for the COVID-19 Genomics UK Consortium	Lighthouse Lab in Milton Keynes	The Lighthouse Lab in Milton Keynes et al
EPI_ISL_551948	Wellcome Sanger Institute for the COVID-19 Genomics UK Consortium	Lighthouse Lab in Milton Keynes	The Lighthouse Lab in Milton Keynes et al
EPI_ISL_551949	Wellcome Sanger Institute for the COVID-19 Genomics UK Consortium	Lighthouse Lab in Milton Keynes	The Lighthouse Lab in Alderley Park et al
EPI_ISL_551950	Wellcome Sanger Institute for the COVID-19 Genomics UK Consortium	Lighthouse Lab in Milton Keynes	The Lighthouse Lab in Milton Keynes et al
EPI_ISL_551952	Wellcome Sanger Institute for the COVID-19 Genomics UK Consortium	Lighthouse Lab in Milton Keynes	The Lighthouse Lab in Milton Keynes et al
EPI_ISL_551953	Wellcome Sanger Institute for the COVID-19 Genomics UK Consortium	Lighthouse Lab in Cambridge	Rob Howes et al
EPI_ISL_551955	Wellcome Sanger Institute for the COVID-19 Genomics UK Consortium	Lighthouse Lab in Milton Keynes	The Lighthouse Lab in Milton Keynes et al
EPI_ISL_551956	Wellcome Sanger Institute for the COVID-19 Genomics UK Consortium	Lighthouse Lab in Milton Keynes	The Lighthouse Lab in Milton Keynes et al
EPI_ISL_551957	Wellcome Sanger Institute for the COVID-19 Genomics UK Consortium	Lighthouse Lab in Milton Keynes	The Lighthouse Lab in Milton Keynes et al
EPI_ISL_551959	Wellcome Sanger Institute for the COVID-19 Genomics UK Consortium	Lighthouse Lab in Milton Keynes	The Lighthouse Lab in Milton Keynes et al
EPI_ISL_551960	Wellcome Sanger Institute for the COVID-19 Genomics UK Consortium	Lighthouse Lab in Milton Keynes	The Lighthouse Lab in Milton Keynes et al
EPI_ISL_551965	Wellcome Sanger Institute for the COVID-19 Genomics UK Consortium	Lighthouse Lab in Milton Keynes	The Lighthouse Lab in Milton Keynes et al
EPI_ISL_551966	Wellcome Sanger Institute for the COVID-19 Genomics UK Consortium	Lighthouse Lab in Milton Keynes	The Lighthouse Lab in Milton Keynes et al
EPI_ISL_551967	Wellcome Sanger Institute for the COVID-19 Genomics UK Consortium	Lighthouse Lab in Cambridge	Rob Howes et al
EPI_ISL_551970	Wellcome Sanger Institute for the COVID-19 Genomics UK Consortium	Lighthouse Lab in Milton Keynes	The Lighthouse Lab in Milton Keynes et al
EPI_ISL_551972	Wellcome Sanger Institute for the COVID-19 Genomics UK Consortium	Lighthouse Lab in Milton Keynes	The Lighthouse Lab in Milton Keynes et al
EPI_ISL_551974	Wellcome Sanger Institute for the COVID-19 Genomics UK Consortium	Lighthouse Lab in Milton Keynes	The Lighthouse Lab in Alderley Park et al
EPI_ISL_551975	Wellcome Sanger Institute for the COVID-19 Genomics UK Consortium	Lighthouse Lab in Milton Keynes	The Lighthouse Lab in Milton Keynes et al
EPI_ISL_551978	Wellcome Sanger Institute for the COVID-19 Genomics UK Consortium	Lighthouse Lab in Milton Keynes	The Lighthouse Lab in Milton Keynes et al
EPI_ISL_551979	Wellcome Sanger Institute for the COVID-19 Genomics UK Consortium	Lighthouse Lab in Milton Keynes	The Lighthouse Lab in Milton Keynes et al
EPI_ISL_551980	Wellcome Sanger Institute for the COVID-19 Genomics UK Consortium	Lighthouse Lab in Cambridge	Rob Howes et al
EPI_ISL_551981	Wellcome Sanger Institute for the COVID-19 Genomics UK Consortium	Lighthouse Lab in Milton Keynes	The Lighthouse Lab in Milton Keynes et al
EPI_ISL_551982	Wellcome Sanger Institute for the COVID-19 Genomics UK Consortium	Lighthouse Lab in Milton Keynes	The Lighthouse Lab in Milton Keynes et al
EPI_ISL_551983	Wellcome Sanger Institute for the COVID-19 Genomics UK Consortium	Lighthouse Lab in Cambridge	Rob Howes et al
EPI_ISL_551984	Wellcome Sanger Institute for the COVID-19 Genomics UK Consortium	Lighthouse Lab in Milton Keynes	The Lighthouse Lab in Milton Keynes et al
EPI_ISL_551987	Wellcome Sanger Institute for the COVID-19 Genomics UK Consortium	Lighthouse Lab in Milton Keynes	The Lighthouse Lab in Milton Keynes et al
EPI_ISL_551989	Wellcome Sanger Institute for the COVID-19 Genomics UK Consortium	Lighthouse Lab in Milton Keynes	The Lighthouse Lab in Milton Keynes et al
EPI_ISL_551990	Wellcome Sanger Institute for the COVID-19 Genomics UK Consortium	Lighthouse Lab in Cambridge	Rob Howes et al
EPI_ISL_551992	Wellcome Sanger Institute for the COVID-19 Genomics UK Consortium	Lighthouse Lab in Milton Keynes	The Lighthouse Lab in Milton Keynes et al
EPI_ISL_551995	Wellcome Sanger Institute for the COVID-19 Genomics UK Consortium	Lighthouse Lab in Milton Keynes	The Lighthouse Lab in Milton Keynes et al
EPI_ISL_551996	Wellcome Sanger Institute for the COVID-19 Genomics UK Consortium	Lighthouse Lab in Milton Keynes	The Lighthouse Lab in Milton Keynes et al
EPI_ISL_552001	Wellcome Sanger Institute for the COVID-19 Genomics UK Consortium	Lighthouse Lab in Cambridge	Rob Howes et al
EPI_ISL_552002	Wellcome Sanger Institute for the COVID-19 Genomics UK Consortium	Lighthouse Lab in Milton Keynes	The Lighthouse Lab in Alderley Park et al
EPI_ISL_552003	Wellcome Sanger Institute for the COVID-19 Genomics UK Consortium	Lighthouse Lab in Milton Keynes	The Lighthouse Lab in Alderley Park et al
EPI_ISL_552004	Wellcome Sanger Institute for the COVID-19 Genomics UK Consortium	Lighthouse Lab in Milton Keynes	The Lighthouse Lab in Milton Keynes et al
EPI_ISL_552007	Wellcome Sanger Institute for the COVID-19 Genomics UK Consortium	Lighthouse Lab in Milton Keynes	The Lighthouse Lab in Milton Keynes et al
EPI_ISL_552008	Wellcome Sanger Institute for the COVID-19 Genomics UK Consortium	Lighthouse Lab in Cambridge	Rob Howes et al
EPI_ISL_552009	Wellcome Sanger Institute for the COVID-19 Genomics UK Consortium	Lighthouse Lab in Cambridge	Rob Howes et al
EPI_ISL_552010	Wellcome Sanger Institute for the COVID-19 Genomics UK Consortium	Lighthouse Lab in Cambridge	Rob Howes et al
EPI_ISL_552012	Wellcome Sanger Institute for the COVID-19 Genomics UK Consortium	Lighthouse Lab in Milton Keynes	The Lighthouse Lab in Milton Keynes et al
EPI_ISL_552016	Wellcome Sanger Institute for the COVID-19 Genomics UK Consortium	Lighthouse Lab in Milton Keynes	The Lighthouse Lab in Milton Keynes et al
EPI_ISL_552017	Wellcome Sanger Institute for the COVID-19 Genomics UK Consortium	Lighthouse Lab in Cambridge	Rob Howes et al
EPI_ISL_552019	Wellcome Sanger Institute for the COVID-19 Genomics UK Consortium	Lighthouse Lab in Milton Keynes	The Lighthouse Lab in Milton Keynes et al
EPI_ISL_552020	Wellcome Sanger Institute for the COVID-19 Genomics UK Consortium	Lighthouse Lab in Milton Keynes	The Lighthouse Lab in Milton Keynes et al
EPI_ISL_552021	Wellcome Sanger Institute for the COVID-19 Genomics UK Consortium	Lighthouse Lab in Milton Keynes	The Lighthouse Lab in Milton Keynes et al
EPI_ISL_552023	Wellcome Sanger Institute for the COVID-19 Genomics UK Consortium	Lighthouse Lab in Milton Keynes	The Lighthouse Lab in Milton Keynes et al
EPI_ISL_552024	Wellcome Sanger Institute for the COVID-19 Genomics UK Consortium	Lighthouse Lab in Milton Keynes	The Lighthouse Lab in Milton Keynes et al
EPI_ISL_552026	Wellcome Sanger Institute for the COVID-19 Genomics UK Consortium	Lighthouse Lab in Milton Keynes	The Lighthouse Lab in Milton Keynes et al
EPI_ISL_552027	Wellcome Sanger Institute for the COVID-19 Genomics UK Consortium	Lighthouse Lab in Milton Keynes	The Lighthouse Lab in Milton Keynes et al
EPI_ISL_552028	Wellcome Sanger Institute for the COVID-19 Genomics UK Consortium	Lighthouse Lab in Milton Keynes	The Lighthouse Lab in Milton Keynes et al
EPI_ISL_552029	Wellcome Sanger Institute for the COVID-19 Genomics UK Consortium	Lighthouse Lab in Milton Keynes	The Lighthouse Lab in Milton Keynes et al
EPI_ISL_552031	Wellcome Sanger Institute for the COVID-19 Genomics UK Consortium	Lighthouse Lab in Milton Keynes	The Lighthouse Lab in Milton Keynes et al
EPI_ISL_552032	Wellcome Sanger Institute for the COVID-19 Genomics UK Consortium	Lighthouse Lab in Milton Keynes	The Lighthouse Lab in Milton Keynes et al
EPI_ISL_552033	Wellcome Sanger Institute for the COVID-19 Genomics UK Consortium	Lighthouse Lab in Milton Keynes	The Lighthouse Lab in Milton Keynes et al
EPI_ISL_552034	Wellcome Sanger Institute for the COVID-19 Genomics UK Consortium	Lighthouse Lab in Milton Keynes	The Lighthouse Lab in Milton Keynes et al
EPI_ISL_552035	Wellcome Sanger Institute for the COVID-19 Genomics UK Consortium	Lighthouse Lab in Milton Keynes	The Lighthouse Lab in Milton Keynes et al
EPI_ISL_552036	Wellcome Sanger Institute for the COVID-19 Genomics UK Consortium	Lighthouse Lab in Milton Keynes	The Lighthouse Lab in Milton Keynes et al
EPI_ISL_552039	Wellcome Sanger Institute for the COVID-19 Genomics UK Consortium	Lighthouse Lab in Milton Keynes	The Lighthouse Lab in Milton Keynes et al
EPI_ISL_552040	Wellcome Sanger Institute for the COVID-19 Genomics UK Consortium	Lighthouse Lab in Milton Keynes	The Lighthouse Lab in Alderley Park et al
EPI_ISL_552041	Wellcome Sanger Institute for the COVID-19 Genomics UK Consortium	Lighthouse Lab in Milton Keynes	The Lighthouse Lab in Milton Keynes et al
EPI_ISL_552045	Wellcome Sanger Institute for the COVID-19 Genomics UK Consortium	Lighthouse Lab in Milton Keynes	The Lighthouse Lab in Alderley Park et al
EPI_ISL_552048	Wellcome Sanger Institute for the COVID-19 Genomics UK Consortium	Lighthouse Lab in Milton Keynes	The Lighthouse Lab in Milton Keynes et al
EPI_ISL_552050	Wellcome Sanger Institute for the COVID-19 Genomics UK Consortium	Lighthouse Lab in Milton Keynes	The Lighthouse Lab in Milton Keynes et al
EPI_ISL_552051	Wellcome Sanger Institute for the COVID-19 Genomics UK Consortium	Lighthouse Lab in Cambridge	Rob Howes et al
EPI_ISL_552052	Wellcome Sanger Institute for the COVID-19 Genomics UK Consortium	Lighthouse Lab in Milton Keynes	The Lighthouse Lab in Milton Keynes et al
EPI_ISL_552054	Wellcome Sanger Institute for the COVID-19 Genomics UK Consortium	Lighthouse Lab in Milton Keynes	The Lighthouse Lab in Milton Keynes et al
EPI_ISL_552056	Wellcome Sanger Institute for the COVID-19 Genomics UK Consortium	Lighthouse Lab in Milton Keynes	The Lighthouse Lab in Alderley Park et al
EPI_ISL_552057	Wellcome Sanger Institute for the COVID-19 Genomics UK Consortium	Lighthouse Lab in Milton Keynes	The Lighthouse Lab in Milton Keynes et al
EPI_ISL_552058	Wellcome Sanger Institute for the COVID-19 Genomics UK Consortium	Lighthouse Lab in Milton Keynes	The Lighthouse Lab in Alderley Park et al
EPI_ISL_552059	Wellcome Sanger Institute for the COVID-19 Genomics UK Consortium	Lighthouse Lab in Milton Keynes	The Lighthouse Lab in Milton Keynes et al
EPI_ISL_552060	Wellcome Sanger Institute for the COVID-19 Genomics UK Consortium	Lighthouse Lab in Milton Keynes	The Lighthouse Lab in Milton Keynes et al
EPI_ISL_552061	Wellcome Sanger Institute for the COVID-19 Genomics UK Consortium	Lighthouse Lab in Milton Keynes	The Lighthouse Lab in Milton Keynes et al
EPI_ISL_552062	Wellcome Sanger Institute for the COVID-19 Genomics UK Consortium	Lighthouse Lab in Milton Keynes	The Lighthouse Lab in Alderley Park et al
EPI_ISL_552063	Wellcome Sanger Institute for the COVID-19 Genomics UK Consortium	Lighthouse Lab in Milton Keynes	The Lighthouse Lab in Milton Keynes et al
EPI_ISL_552065	Wellcome Sanger Institute for the COVID-19 Genomics UK Consortium	Lighthouse Lab in Cambridge	Rob Howes et al
EPI_ISL_552066	Wellcome Sanger Institute for the COVID-19 Genomics UK Consortium	Lighthouse Lab in Milton Keynes	The Lighthouse Lab in Alderley Park et al
EPI_ISL_552067	Wellcome Sanger Institute for the COVID-19 Genomics UK Consortium	Lighthouse Lab in Milton Keynes	The Lighthouse Lab in Milton Keynes et al
EPI_ISL_552068	Wellcome Sanger Institute for the COVID-19 Genomics UK Consortium	Lighthouse Lab in Milton Keynes	The Lighthouse Lab in Milton Keynes et al
EPI_ISL_552069	Wellcome Sanger Institute for the COVID-19 Genomics UK Consortium	Lighthouse Lab in Milton Keynes	The Lighthouse Lab in Milton Keynes et al
EPI_ISL_552071	Wellcome Sanger Institute for the COVID-19 Genomics UK Consortium	Lighthouse Lab in Milton Keynes	The Lighthouse Lab in Milton Keynes et al
EPI_ISL_552072	Wellcome Sanger Institute for the COVID-19 Genomics UK Consortium	Lighthouse Lab in Milton Keynes	The Lighthouse Lab in Milton Keynes et al
EPI_ISL_552073	Wellcome Sanger Institute for the COVID-19 Genomics UK Consortium	Lighthouse Lab in Cambridge	Rob Howes et al
EPI_ISL_552076	Wellcome Sanger Institute for the COVID-19 Genomics UK Consortium	Lighthouse Lab in Milton Keynes	The Lighthouse Lab in Milton Keynes et al
EPI_ISL_552077	Wellcome Sanger Institute for the COVID-19 Genomics UK Consortium	Lighthouse Lab in Milton Keynes	The Lighthouse Lab in Milton Keynes et al
EPI_ISL_552080	Wellcome Sanger Institute for the COVID-19 Genomics UK Consortium	Lighthouse Lab in Milton Keynes	The Lighthouse Lab in Milton Keynes et al
EPI_ISL_552081	Wellcome Sanger Institute for the COVID-19 Genomics UK Consortium	Lighthouse Lab in Milton Keynes	The Lighthouse Lab in Alderley Park et al
EPI_ISL_552082	Wellcome Sanger Institute for the COVID-19 Genomics UK Consortium	Lighthouse Lab in Milton Keynes	The Lighthouse Lab in Milton Keynes et al
EPI_ISL_552084	Wellcome Sanger Institute for the COVID-19 Genomics UK Consortium	Lighthouse Lab in Milton Keynes	The Lighthouse Lab in Milton Keynes et al
EPI_ISL_552085	Wellcome Sanger Institute for the COVID-19 Genomics UK Consortium	Lighthouse Lab in Milton Keynes	The Lighthouse Lab in Milton Keynes et al
EPI_ISL_552086	Wellcome Sanger Institute for the COVID-19 Genomics UK Consortium	Lighthouse Lab in Milton Keynes	The Lighthouse Lab in Milton Keynes et al
EPI_ISL_552087	Wellcome Sanger Institute for the COVID-19 Genomics UK Consortium	Lighthouse Lab in Milton Keynes	The Lighthouse Lab in Milton Keynes et al
EPI_ISL_552089	Wellcome Sanger Institute for the COVID-19 Genomics UK Consortium	Lighthouse Lab in Milton Keynes	The Lighthouse Lab in Milton Keynes et al
EPI_ISL_552091	Wellcome Sanger Institute for the COVID-19 Genomics UK Consortium	Lighthouse Lab in Cambridge	Rob Howes et al
EPI_ISL_552096	Wellcome Sanger Institute for the COVID-19 Genomics UK Consortium	Lighthouse Lab in Milton Keynes	The Lighthouse Lab in Milton Keynes et al
EPI_ISL_552099	Wellcome Sanger Institute for the COVID-19 Genomics UK Consortium	Lighthouse Lab in Milton Keynes	The Lighthouse Lab in Milton Keynes et al
EPI_ISL_552100	Wellcome Sanger Institute for the COVID-19 Genomics UK Consortium	Lighthouse Lab in Milton Keynes	The Lighthouse Lab in Milton Keynes et al
EPI_ISL_552101	Wellcome Sanger Institute for the COVID-19 Genomics UK Consortium	Lighthouse Lab in Milton Keynes	The Lighthouse Lab in Milton Keynes et al
EPI_ISL_552102	Wellcome Sanger Institute for the COVID-19 Genomics UK Consortium	Lighthouse Lab in Milton Keynes	The Lighthouse Lab in Milton Keynes et al
EPI_ISL_552103	Wellcome Sanger Institute for the COVID-19 Genomics UK Consortium	Lighthouse Lab in Milton Keynes	The Lighthouse Lab in Milton Keynes et al
EPI_ISL_552104	Wellcome Sanger Institute for the COVID-19 Genomics UK Consortium	Lighthouse Lab in Milton Keynes	The Lighthouse Lab in Milton Keynes et al
EPI_ISL_552107	Wellcome Sanger Institute for the COVID-19 Genomics UK Consortium	Lighthouse Lab in Milton Keynes	The Lighthouse Lab in Milton Keynes et al
EPI_ISL_552109	Wellcome Sanger Institute for the COVID-19 Genomics UK Consortium	Lighthouse Lab in Milton Keynes	The Lighthouse Lab in Milton Keynes et al
EPI_ISL_552110	Wellcome Sanger Institute for the COVID-19 Genomics UK Consortium	Lighthouse Lab in Milton Keynes	The Lighthouse Lab in Milton Keynes et al
EPI_ISL_552111	Wellcome Sanger Institute for the COVID-19 Genomics UK Consortium	Lighthouse Lab in Milton Keynes	The Lighthouse Lab in Milton Keynes et al
EPI_ISL_552112	Wellcome Sanger Institute for the COVID-19 Genomics UK Consortium	Lighthouse Lab in Milton Keynes	The Lighthouse Lab in Milton Keynes et al
EPI_ISL_552113	Wellcome Sanger Institute for the COVID-19 Genomics UK Consortium	Lighthouse Lab in Milton Keynes	The Lighthouse Lab in Milton Keynes et al
EPI_ISL_552114	Wellcome Sanger Institute for the COVID-19 Genomics UK Consortium	Lighthouse Lab in Milton Keynes	The Lighthouse Lab in Milton Keynes et al
EPI_ISL_552117	Wellcome Sanger Institute for the COVID-19 Genomics UK Consortium	Lighthouse Lab in Milton Keynes	The Lighthouse Lab in Alderley Park et al
EPI_ISL_552118	Wellcome Sanger Institute for the COVID-19 Genomics UK Consortium	Lighthouse Lab in Milton Keynes	The Lighthouse Lab in Milton Keynes et al
EPI_ISL_552121	Wellcome Sanger Institute for the COVID-19 Genomics UK Consortium	Lighthouse Lab in Milton Keynes	The Lighthouse Lab in Milton Keynes et al
EPI_ISL_552123	Wellcome Sanger Institute for the COVID-19 Genomics UK Consortium	Lighthouse Lab in Milton Keynes	The Lighthouse Lab in Milton Keynes et al
EPI_ISL_552130	Wellcome Sanger Institute for the COVID-19 Genomics UK Consortium	Lighthouse Lab in Milton Keynes	The Lighthouse Lab in Milton Keynes et al
EPI_ISL_552131	Wellcome Sanger Institute for the COVID-19 Genomics UK Consortium	Lighthouse Lab in Milton Keynes	The Lighthouse Lab in Milton Keynes et al
EPI_ISL_552132	Wellcome Sanger Institute for the COVID-19 Genomics UK Consortium	Lighthouse Lab in Milton Keynes	The Lighthouse Lab in Alderley Park et al
EPI_ISL_552133	Wellcome Sanger Institute for the COVID-19 Genomics UK Consortium	Lighthouse Lab in Milton Keynes	The Lighthouse Lab in Milton Keynes et al
EPI_ISL_552134	Wellcome Sanger Institute for the COVID-19 Genomics UK Consortium	Lighthouse Lab in Milton Keynes	The Lighthouse Lab in Milton Keynes et al
EPI_ISL_552135	Wellcome Sanger Institute for the COVID-19 Genomics UK Consortium	Lighthouse Lab in Milton Keynes	The Lighthouse Lab in Milton Keynes et al
EPI_ISL_552137	Wellcome Sanger Institute for the COVID-19 Genomics UK Consortium	Lighthouse Lab in Milton Keynes	The Lighthouse Lab in Milton Keynes et al
EPI_ISL_552140	Wellcome Sanger Institute for the COVID-19 Genomics UK Consortium	Lighthouse Lab in Milton Keynes	The Lighthouse Lab in Milton Keynes et al
EPI_ISL_552141	Wellcome Sanger Institute for the COVID-19 Genomics UK Consortium	Lighthouse Lab in Milton Keynes	The Lighthouse Lab in Milton Keynes et al
EPI_ISL_552142	Wellcome Sanger Institute for the COVID-19 Genomics UK Consortium	Lighthouse Lab in Milton Keynes	The Lighthouse Lab in Milton Keynes et al
EPI_ISL_552144	Wellcome Sanger Institute for the COVID-19 Genomics UK Consortium	Lighthouse Lab in Milton Keynes	The Lighthouse Lab in Alderley Park et al
EPI_ISL_552145	Wellcome Sanger Institute for the COVID-19 Genomics UK Consortium	Lighthouse Lab in Milton Keynes	The Lighthouse Lab in Alderley Park et al
EPI_ISL_552146	Wellcome Sanger Institute for the COVID-19 Genomics UK Consortium	Lighthouse Lab in Milton Keynes	The Lighthouse Lab in Milton Keynes et al
EPI_ISL_552147	Wellcome Sanger Institute for the COVID-19 Genomics UK Consortium	Lighthouse Lab in Milton Keynes	The Lighthouse Lab in Milton Keynes et al
EPI_ISL_552149	Wellcome Sanger Institute for the COVID-19 Genomics UK Consortium	Lighthouse Lab in Milton Keynes	The Lighthouse Lab in Milton Keynes et al
EPI_ISL_552150	Wellcome Sanger Institute for the COVID-19 Genomics UK Consortium	Lighthouse Lab in Milton Keynes	The Lighthouse Lab in Milton Keynes et al
EPI_ISL_552151	Wellcome Sanger Institute for the COVID-19 Genomics UK Consortium	Lighthouse Lab in Cambridge	Rob Howes et al
EPI_ISL_552152	Wellcome Sanger Institute for the COVID-19 Genomics UK Consortium	Lighthouse Lab in Milton Keynes	The Lighthouse Lab in Milton Keynes et al
EPI_ISL_552155	Wellcome Sanger Institute for the COVID-19 Genomics UK Consortium	Lighthouse Lab in Milton Keynes	The Lighthouse Lab in Milton Keynes et al
EPI_ISL_552156	Wellcome Sanger Institute for the COVID-19 Genomics UK Consortium	Lighthouse Lab in Milton Keynes	The Lighthouse Lab in Milton Keynes et al
EPI_ISL_552159	Wellcome Sanger Institute for the COVID-19 Genomics UK Consortium	Lighthouse Lab in Milton Keynes	The Lighthouse Lab in Milton Keynes et al
EPI_ISL_552161	Wellcome Sanger Institute for the COVID-19 Genomics UK Consortium	Lighthouse Lab in Milton Keynes	The Lighthouse Lab in Milton Keynes et al
EPI_ISL_552162	Wellcome Sanger Institute for the COVID-19 Genomics UK Consortium	Lighthouse Lab in Milton Keynes	The Lighthouse Lab in Alderley Park et al
EPI_ISL_552163	Wellcome Sanger Institute for the COVID-19 Genomics UK Consortium	Lighthouse Lab in Milton Keynes	The Lighthouse Lab in Milton Keynes et al
EPI_ISL_552164	Wellcome Sanger Institute for the COVID-19 Genomics UK Consortium	Lighthouse Lab in Milton Keynes	The Lighthouse Lab in Alderley Park et al
EPI_ISL_552165	Wellcome Sanger Institute for the COVID-19 Genomics UK Consortium	Lighthouse Lab in Milton Keynes	The Lighthouse Lab in Milton Keynes et al
EPI_ISL_552166	Wellcome Sanger Institute for the COVID-19 Genomics UK Consortium	Lighthouse Lab in Cambridge	Rob Howes et al
EPI_ISL_552167	Wellcome Sanger Institute for the COVID-19 Genomics UK Consortium	Lighthouse Lab in Milton Keynes	The Lighthouse Lab in Milton Keynes et al
EPI_ISL_552168	Wellcome Sanger Institute for the COVID-19 Genomics UK Consortium	Lighthouse Lab in Milton Keynes	The Lighthouse Lab in Milton Keynes et al
EPI_ISL_552169	Wellcome Sanger Institute for the COVID-19 Genomics UK Consortium	Lighthouse Lab in Milton Keynes	The Lighthouse Lab in Milton Keynes et al
EPI_ISL_552170	Wellcome Sanger Institute for the COVID-19 Genomics UK Consortium	Lighthouse Lab in Cambridge	Rob Howes et al
EPI_ISL_552171	Wellcome Sanger Institute for the COVID-19 Genomics UK Consortium	Lighthouse Lab in Milton Keynes	The Lighthouse Lab in Milton Keynes et al
EPI_ISL_552172	Wellcome Sanger Institute for the COVID-19 Genomics UK Consortium	Lighthouse Lab in Milton Keynes	The Lighthouse Lab in Milton Keynes et al
EPI_ISL_552174	Wellcome Sanger Institute for the COVID-19 Genomics UK Consortium	Lighthouse Lab in Milton Keynes	The Lighthouse Lab in Milton Keynes et al
EPI_ISL_552175	Wellcome Sanger Institute for the COVID-19 Genomics UK Consortium	Lighthouse Lab in Milton Keynes	The Lighthouse Lab in Milton Keynes et al
EPI_ISL_552176	Wellcome Sanger Institute for the COVID-19 Genomics UK Consortium	Lighthouse Lab in Milton Keynes	The Lighthouse Lab in Milton Keynes et al
EPI_ISL_552177	Wellcome Sanger Institute for the COVID-19 Genomics UK Consortium	Lighthouse Lab in Milton Keynes	The Lighthouse Lab in Milton Keynes et al
EPI_ISL_552179	Wellcome Sanger Institute for the COVID-19 Genomics UK Consortium	Lighthouse Lab in Milton Keynes	The Lighthouse Lab in Milton Keynes et al
EPI_ISL_552180	Wellcome Sanger Institute for the COVID-19 Genomics UK Consortium	Lighthouse Lab in Cambridge	Rob Howes et al
EPI_ISL_552181	Wellcome Sanger Institute for the COVID-19 Genomics UK Consortium	Lighthouse Lab in Milton Keynes	The Lighthouse Lab in Milton Keynes et al
EPI_ISL_552182	Wellcome Sanger Institute for the COVID-19 Genomics UK Consortium	Lighthouse Lab in Milton Keynes	The Lighthouse Lab in Alderley Park et al
EPI_ISL_552183	Wellcome Sanger Institute for the COVID-19 Genomics UK Consortium	Lighthouse Lab in Milton Keynes	The Lighthouse Lab in Milton Keynes et al
EPI_ISL_552185	Wellcome Sanger Institute for the COVID-19 Genomics UK Consortium	Lighthouse Lab in Cambridge	Rob Howes et al
EPI_ISL_552186	Wellcome Sanger Institute for the COVID-19 Genomics UK Consortium	Lighthouse Lab in Milton Keynes	The Lighthouse Lab in Milton Keynes et al
EPI_ISL_552188	Wellcome Sanger Institute for the COVID-19 Genomics UK Consortium	Lighthouse Lab in Milton Keynes	The Lighthouse Lab in Milton Keynes et al
EPI_ISL_552189	Wellcome Sanger Institute for the COVID-19 Genomics UK Consortium	Lighthouse Lab in Milton Keynes	The Lighthouse Lab in Milton Keynes et al
EPI_ISL_552191	Wellcome Sanger Institute for the COVID-19 Genomics UK Consortium	Lighthouse Lab in Milton Keynes	The Lighthouse Lab in Alderley Park et al
EPI_ISL_552192	Wellcome Sanger Institute for the COVID-19 Genomics UK Consortium	Lighthouse Lab in Milton Keynes	The Lighthouse Lab in Milton Keynes et al
EPI_ISL_552194	Wellcome Sanger Institute for the COVID-19 Genomics UK Consortium	Lighthouse Lab in Milton Keynes	The Lighthouse Lab in Milton Keynes et al
EPI_ISL_552196	Wellcome Sanger Institute for the COVID-19 Genomics UK Consortium	Lighthouse Lab in Milton Keynes	The Lighthouse Lab in Milton Keynes et al
EPI_ISL_552197	Wellcome Sanger Institute for the COVID-19 Genomics UK Consortium	Lighthouse Lab in Milton Keynes	The Lighthouse Lab in Milton Keynes et al
EPI_ISL_552198	Wellcome Sanger Institute for the COVID-19 Genomics UK Consortium	Lighthouse Lab in Milton Keynes	The Lighthouse Lab in Milton Keynes et al
EPI_ISL_552200	Wellcome Sanger Institute for the COVID-19 Genomics UK Consortium	Lighthouse Lab in Milton Keynes	The Lighthouse Lab in Milton Keynes et al
EPI_ISL_552201	Wellcome Sanger Institute for the COVID-19 Genomics UK Consortium	Lighthouse Lab in Milton Keynes	The Lighthouse Lab in Milton Keynes et al
EPI_ISL_552205	Wellcome Sanger Institute for the COVID-19 Genomics UK Consortium	Lighthouse Lab in Milton Keynes	The Lighthouse Lab in Alderley Park et al
EPI_ISL_552206	Wellcome Sanger Institute for the COVID-19 Genomics UK Consortium	Lighthouse Lab in Milton Keynes	The Lighthouse Lab in Milton Keynes et al
EPI_ISL_552208	Wellcome Sanger Institute for the COVID-19 Genomics UK Consortium	Lighthouse Lab in Milton Keynes	The Lighthouse Lab in Milton Keynes et al
EPI_ISL_552211	Wellcome Sanger Institute for the COVID-19 Genomics UK Consortium	Lighthouse Lab in Milton Keynes	The Lighthouse Lab in Milton Keynes et al
EPI_ISL_552212	Wellcome Sanger Institute for the COVID-19 Genomics UK Consortium	Lighthouse Lab in Milton Keynes	The Lighthouse Lab in Alderley Park et al
EPI_ISL_552213	Wellcome Sanger Institute for the COVID-19 Genomics UK Consortium	Lighthouse Lab in Milton Keynes	The Lighthouse Lab in Milton Keynes et al
EPI_ISL_552214	Wellcome Sanger Institute for the COVID-19 Genomics UK Consortium	Lighthouse Lab in Milton Keynes	The Lighthouse Lab in Milton Keynes et al
EPI_ISL_552215	Wellcome Sanger Institute for the COVID-19 Genomics UK Consortium	Lighthouse Lab in Milton Keynes	The Lighthouse Lab in Milton Keynes et al
EPI_ISL_552217	Wellcome Sanger Institute for the COVID-19 Genomics UK Consortium	Lighthouse Lab in Milton Keynes	The Lighthouse Lab in Milton Keynes et al
EPI_ISL_552218	Wellcome Sanger Institute for the COVID-19 Genomics UK Consortium	Lighthouse Lab in Milton Keynes	The Lighthouse Lab in Milton Keynes et al
EPI_ISL_552219	Wellcome Sanger Institute for the COVID-19 Genomics UK Consortium	Lighthouse Lab in Milton Keynes	The Lighthouse Lab in Milton Keynes et al
EPI_ISL_552220	Wellcome Sanger Institute for the COVID-19 Genomics UK Consortium	Lighthouse Lab in Milton Keynes	The Lighthouse Lab in Milton Keynes et al
EPI_ISL_552221	Wellcome Sanger Institute for the COVID-19 Genomics UK Consortium	Lighthouse Lab in Milton Keynes	The Lighthouse Lab in Milton Keynes et al
EPI_ISL_552222	Wellcome Sanger Institute for the COVID-19 Genomics UK Consortium	Lighthouse Lab in Milton Keynes	The Lighthouse Lab in Milton Keynes et al
EPI_ISL_552223	Wellcome Sanger Institute for the COVID-19 Genomics UK Consortium	Lighthouse Lab in Milton Keynes	The Lighthouse Lab in Milton Keynes et al
EPI_ISL_552225	Wellcome Sanger Institute for the COVID-19 Genomics UK Consortium	Lighthouse Lab in Milton Keynes	The Lighthouse Lab in Milton Keynes et al
EPI_ISL_552228	Wellcome Sanger Institute for the COVID-19 Genomics UK Consortium	Lighthouse Lab in Milton Keynes	The Lighthouse Lab in Milton Keynes et al
EPI_ISL_552229	Wellcome Sanger Institute for the COVID-19 Genomics UK Consortium	Lighthouse Lab in Milton Keynes	The Lighthouse Lab in Milton Keynes et al
EPI_ISL_552230	Wellcome Sanger Institute for the COVID-19 Genomics UK Consortium	Lighthouse Lab in Milton Keynes	The Lighthouse Lab in Milton Keynes et al
EPI_ISL_552232	Wellcome Sanger Institute for the COVID-19 Genomics UK Consortium	Lighthouse Lab in Milton Keynes	The Lighthouse Lab in Milton Keynes et al
EPI_ISL_552234	Wellcome Sanger Institute for the COVID-19 Genomics UK Consortium	Lighthouse Lab in Milton Keynes	The Lighthouse Lab in Milton Keynes et al
EPI_ISL_552235	Wellcome Sanger Institute for the COVID-19 Genomics UK Consortium	Lighthouse Lab in Milton Keynes	The Lighthouse Lab in Milton Keynes et al
EPI_ISL_552236	Wellcome Sanger Institute for the COVID-19 Genomics UK Consortium	Lighthouse Lab in Milton Keynes	The Lighthouse Lab in Milton Keynes et al
EPI_ISL_552237	Wellcome Sanger Institute for the COVID-19 Genomics UK Consortium	Lighthouse Lab in Milton Keynes	The Lighthouse Lab in Milton Keynes et al
EPI_ISL_552238	Wellcome Sanger Institute for the COVID-19 Genomics UK Consortium	Lighthouse Lab in Milton Keynes	The Lighthouse Lab in Milton Keynes et al
EPI_ISL_552241	Wellcome Sanger Institute for the COVID-19 Genomics UK Consortium	Lighthouse Lab in Milton Keynes	The Lighthouse Lab in Milton Keynes et al
EPI_ISL_552242	Wellcome Sanger Institute for the COVID-19 Genomics UK Consortium	Lighthouse Lab in Milton Keynes	The Lighthouse Lab in Milton Keynes et al
EPI_ISL_552243	Wellcome Sanger Institute for the COVID-19 Genomics UK Consortium	Lighthouse Lab in Milton Keynes	The Lighthouse Lab in Milton Keynes et al
EPI_ISL_552244	Wellcome Sanger Institute for the COVID-19 Genomics UK Consortium	Lighthouse Lab in Milton Keynes	The Lighthouse Lab in Milton Keynes et al
EPI_ISL_552245	Wellcome Sanger Institute for the COVID-19 Genomics UK Consortium	Lighthouse Lab in Milton Keynes	The Lighthouse Lab in Milton Keynes et al
EPI_ISL_552247	Wellcome Sanger Institute for the COVID-19 Genomics UK Consortium	Lighthouse Lab in Milton Keynes	The Lighthouse Lab in Milton Keynes et al
EPI_ISL_552248	Wellcome Sanger Institute for the COVID-19 Genomics UK Consortium	Lighthouse Lab in Milton Keynes	The Lighthouse Lab in Milton Keynes et al
EPI_ISL_552249	Wellcome Sanger Institute for the COVID-19 Genomics UK Consortium	Lighthouse Lab in Milton Keynes	The Lighthouse Lab in Milton Keynes et al
EPI_ISL_552251	Wellcome Sanger Institute for the COVID-19 Genomics UK Consortium	Lighthouse Lab in Milton Keynes	The Lighthouse Lab in Milton Keynes et al
EPI_ISL_552252	Wellcome Sanger Institute for the COVID-19 Genomics UK Consortium	Lighthouse Lab in Milton Keynes	The Lighthouse Lab in Milton Keynes et al
EPI_ISL_552254	Wellcome Sanger Institute for the COVID-19 Genomics UK Consortium	Lighthouse Lab in Milton Keynes	The Lighthouse Lab in Milton Keynes et al
EPI_ISL_552255	Wellcome Sanger Institute for the COVID-19 Genomics UK Consortium	Lighthouse Lab in Milton Keynes	The Lighthouse Lab in Milton Keynes et al
EPI_ISL_552256	Wellcome Sanger Institute for the COVID-19 Genomics UK Consortium	Lighthouse Lab in Milton Keynes	The Lighthouse Lab in Milton Keynes et al
EPI_ISL_552257	Wellcome Sanger Institute for the COVID-19 Genomics UK Consortium	Lighthouse Lab in Milton Keynes	The Lighthouse Lab in Milton Keynes et al
EPI_ISL_552260	Wellcome Sanger Institute for the COVID-19 Genomics UK Consortium	Lighthouse Lab in Milton Keynes	The Lighthouse Lab in Milton Keynes et al
EPI_ISL_552261	Wellcome Sanger Institute for the COVID-19 Genomics UK Consortium	Lighthouse Lab in Milton Keynes	The Lighthouse Lab in Milton Keynes et al
EPI_ISL_552263	Wellcome Sanger Institute for the COVID-19 Genomics UK Consortium	Lighthouse Lab in Milton Keynes	The Lighthouse Lab in Milton Keynes et al
EPI_ISL_552266	Wellcome Sanger Institute for the COVID-19 Genomics UK Consortium	Lighthouse Lab in Milton Keynes	The Lighthouse Lab in Milton Keynes et al
EPI_ISL_552267	Wellcome Sanger Institute for the COVID-19 Genomics UK Consortium	Lighthouse Lab in Milton Keynes	The Lighthouse Lab in Milton Keynes et al
EPI_ISL_552268	Wellcome Sanger Institute for the COVID-19 Genomics UK Consortium	Lighthouse Lab in Milton Keynes	The Lighthouse Lab in Milton Keynes et al
EPI_ISL_552271	Wellcome Sanger Institute for the COVID-19 Genomics UK Consortium	Lighthouse Lab in Milton Keynes	The Lighthouse Lab in Milton Keynes et al
EPI_ISL_552272	Wellcome Sanger Institute for the COVID-19 Genomics UK Consortium	Lighthouse Lab in Milton Keynes	The Lighthouse Lab in Milton Keynes et al
EPI_ISL_552273	Wellcome Sanger Institute for the COVID-19 Genomics UK Consortium	Lighthouse Lab in Milton Keynes	The Lighthouse Lab in Milton Keynes et al
EPI_ISL_552275	Wellcome Sanger Institute for the COVID-19 Genomics UK Consortium	Lighthouse Lab in Milton Keynes	The Lighthouse Lab in Milton Keynes et al
EPI_ISL_552277	Wellcome Sanger Institute for the COVID-19 Genomics UK Consortium	Lighthouse Lab in Milton Keynes	The Lighthouse Lab in Milton Keynes et al
EPI_ISL_552278	Wellcome Sanger Institute for the COVID-19 Genomics UK Consortium	Lighthouse Lab in Milton Keynes	The Lighthouse Lab in Alderley Park et al
EPI_ISL_552279	Wellcome Sanger Institute for the COVID-19 Genomics UK Consortium	Lighthouse Lab in Milton Keynes	The Lighthouse Lab in Milton Keynes et al
EPI_ISL_552280	Wellcome Sanger Institute for the COVID-19 Genomics UK Consortium	Lighthouse Lab in Milton Keynes	The Lighthouse Lab in Milton Keynes et al
EPI_ISL_552282	Wellcome Sanger Institute for the COVID-19 Genomics UK Consortium	Lighthouse Lab in Milton Keynes	The Lighthouse Lab in Milton Keynes et al
EPI_ISL_552283	Wellcome Sanger Institute for the COVID-19 Genomics UK Consortium	Lighthouse Lab in Milton Keynes	The Lighthouse Lab in Milton Keynes et al
EPI_ISL_552284	Wellcome Sanger Institute for the COVID-19 Genomics UK Consortium	Lighthouse Lab in Milton Keynes	The Lighthouse Lab in Milton Keynes et al
EPI_ISL_552285	Wellcome Sanger Institute for the COVID-19 Genomics UK Consortium	Lighthouse Lab in Milton Keynes	The Lighthouse Lab in Milton Keynes et al
EPI_ISL_552287	Wellcome Sanger Institute for the COVID-19 Genomics UK Consortium	Lighthouse Lab in Milton Keynes	The Lighthouse Lab in Milton Keynes et al
EPI_ISL_552288	Wellcome Sanger Institute for the COVID-19 Genomics UK Consortium	Lighthouse Lab in Milton Keynes	The Lighthouse Lab in Milton Keynes et al
EPI_ISL_552289	Wellcome Sanger Institute for the COVID-19 Genomics UK Consortium	Lighthouse Lab in Milton Keynes	The Lighthouse Lab in Milton Keynes et al
EPI_ISL_552290	Wellcome Sanger Institute for the COVID-19 Genomics UK Consortium	Lighthouse Lab in Milton Keynes	The Lighthouse Lab in Milton Keynes et al
EPI_ISL_552291	Wellcome Sanger Institute for the COVID-19 Genomics UK Consortium	Lighthouse Lab in Milton Keynes	The Lighthouse Lab in Milton Keynes et al
EPI_ISL_552293	Wellcome Sanger Institute for the COVID-19 Genomics UK Consortium	Lighthouse Lab in Milton Keynes	The Lighthouse Lab in Milton Keynes et al
EPI_ISL_552296	Wellcome Sanger Institute for the COVID-19 Genomics UK Consortium	Lighthouse Lab in Milton Keynes	The Lighthouse Lab in Milton Keynes et al
EPI_ISL_552298	Wellcome Sanger Institute for the COVID-19 Genomics UK Consortium	Lighthouse Lab in Milton Keynes	The Lighthouse Lab in Milton Keynes et al
EPI_ISL_552299	Wellcome Sanger Institute for the COVID-19 Genomics UK Consortium	Lighthouse Lab in Milton Keynes	The Lighthouse Lab in Milton Keynes et al
EPI_ISL_552302	Wellcome Sanger Institute for the COVID-19 Genomics UK Consortium	Lighthouse Lab in Milton Keynes	The Lighthouse Lab in Milton Keynes et al
EPI_ISL_552303	Wellcome Sanger Institute for the COVID-19 Genomics UK Consortium	Lighthouse Lab in Milton Keynes	The Lighthouse Lab in Milton Keynes et al
EPI_ISL_552310	Wellcome Sanger Institute for the COVID-19 Genomics UK Consortium	Lighthouse Lab in Milton Keynes	The Lighthouse Lab in Milton Keynes et al
EPI_ISL_552311	Wellcome Sanger Institute for the COVID-19 Genomics UK Consortium	Lighthouse Lab in Milton Keynes	The Lighthouse Lab in Milton Keynes et al
EPI_ISL_552312	Wellcome Sanger Institute for the COVID-19 Genomics UK Consortium	Lighthouse Lab in Milton Keynes	The Lighthouse Lab in Milton Keynes et al
EPI_ISL_552313	Wellcome Sanger Institute for the COVID-19 Genomics UK Consortium	Lighthouse Lab in Milton Keynes	The Lighthouse Lab in Milton Keynes et al
EPI_ISL_552316	Wellcome Sanger Institute for the COVID-19 Genomics UK Consortium	Lighthouse Lab in Milton Keynes	The Lighthouse Lab in Milton Keynes et al
EPI_ISL_552317	Wellcome Sanger Institute for the COVID-19 Genomics UK Consortium	Lighthouse Lab in Milton Keynes	The Lighthouse Lab in Milton Keynes et al
EPI_ISL_552318	Wellcome Sanger Institute for the COVID-19 Genomics UK Consortium	Lighthouse Lab in Milton Keynes	The Lighthouse Lab in Milton Keynes et al
EPI_ISL_552321	Wellcome Sanger Institute for the COVID-19 Genomics UK Consortium	Lighthouse Lab in Milton Keynes	The Lighthouse Lab in Milton Keynes et al
EPI_ISL_552323	Wellcome Sanger Institute for the COVID-19 Genomics UK Consortium	Lighthouse Lab in Milton Keynes	The Lighthouse Lab in Milton Keynes et al
EPI_ISL_552324	Wellcome Sanger Institute for the COVID-19 Genomics UK Consortium	Lighthouse Lab in Milton Keynes	The Lighthouse Lab in Milton Keynes et al
EPI_ISL_552325	Wellcome Sanger Institute for the COVID-19 Genomics UK Consortium	Lighthouse Lab in Milton Keynes	The Lighthouse Lab in Milton Keynes et al
EPI_ISL_552327	Wellcome Sanger Institute for the COVID-19 Genomics UK Consortium	Lighthouse Lab in Milton Keynes	The Lighthouse Lab in Milton Keynes et al
EPI_ISL_552329	Wellcome Sanger Institute for the COVID-19 Genomics UK Consortium	Lighthouse Lab in Milton Keynes	The Lighthouse Lab in Milton Keynes et al
EPI_ISL_552330	Wellcome Sanger Institute for the COVID-19 Genomics UK Consortium	Lighthouse Lab in Milton Keynes	The Lighthouse Lab in Milton Keynes et al
EPI_ISL_552332	Wellcome Sanger Institute for the COVID-19 Genomics UK Consortium	Lighthouse Lab in Milton Keynes	The Lighthouse Lab in Milton Keynes et al
EPI_ISL_552334	Wellcome Sanger Institute for the COVID-19 Genomics UK Consortium	Lighthouse Lab in Milton Keynes	The Lighthouse Lab in Alderley Park et al
EPI_ISL_552335	Wellcome Sanger Institute for the COVID-19 Genomics UK Consortium	Lighthouse Lab in Milton Keynes	The Lighthouse Lab in Milton Keynes et al
EPI_ISL_552338	Wellcome Sanger Institute for the COVID-19 Genomics UK Consortium	Lighthouse Lab in Milton Keynes	The Lighthouse Lab in Milton Keynes et al
EPI_ISL_552340	Wellcome Sanger Institute for the COVID-19 Genomics UK Consortium	Lighthouse Lab in Milton Keynes	The Lighthouse Lab in Milton Keynes et al
EPI_ISL_552341	Wellcome Sanger Institute for the COVID-19 Genomics UK Consortium	Lighthouse Lab in Milton Keynes	The Lighthouse Lab in Milton Keynes et al
EPI_ISL_552343	Wellcome Sanger Institute for the COVID-19 Genomics UK Consortium	Lighthouse Lab in Milton Keynes	The Lighthouse Lab in Milton Keynes et al
EPI_ISL_552345	Wellcome Sanger Institute for the COVID-19 Genomics UK Consortium	Lighthouse Lab in Milton Keynes	The Lighthouse Lab in Milton Keynes et al
EPI_ISL_552346	Wellcome Sanger Institute for the COVID-19 Genomics UK Consortium	Lighthouse Lab in Milton Keynes	The Lighthouse Lab in Milton Keynes et al
EPI_ISL_552348	Wellcome Sanger Institute for the COVID-19 Genomics UK Consortium	Lighthouse Lab in Milton Keynes	The Lighthouse Lab in Milton Keynes et al
EPI_ISL_552349	Wellcome Sanger Institute for the COVID-19 Genomics UK Consortium	Lighthouse Lab in Milton Keynes	The Lighthouse Lab in Milton Keynes et al
EPI_ISL_552350	Wellcome Sanger Institute for the COVID-19 Genomics UK Consortium	Lighthouse Lab in Milton Keynes	The Lighthouse Lab in Milton Keynes et al
EPI_ISL_552352	Wellcome Sanger Institute for the COVID-19 Genomics UK Consortium	Lighthouse Lab in Milton Keynes	The Lighthouse Lab in Milton Keynes et al
EPI_ISL_552353	Wellcome Sanger Institute for the COVID-19 Genomics UK Consortium	Lighthouse Lab in Milton Keynes	The Lighthouse Lab in Milton Keynes et al
EPI_ISL_552354	Wellcome Sanger Institute for the COVID-19 Genomics UK Consortium	Lighthouse Lab in Milton Keynes	The Lighthouse Lab in Milton Keynes et al
EPI_ISL_552355	Wellcome Sanger Institute for the COVID-19 Genomics UK Consortium	Lighthouse Lab in Milton Keynes	The Lighthouse Lab in Milton Keynes et al
EPI_ISL_552356	Wellcome Sanger Institute for the COVID-19 Genomics UK Consortium	Lighthouse Lab in Milton Keynes	The Lighthouse Lab in Milton Keynes et al
EPI_ISL_552357	Wellcome Sanger Institute for the COVID-19 Genomics UK Consortium	Lighthouse Lab in Milton Keynes	The Lighthouse Lab in Milton Keynes et al
EPI_ISL_552358	Wellcome Sanger Institute for the COVID-19 Genomics UK Consortium	Lighthouse Lab in Milton Keynes	The Lighthouse Lab in Alderley Park et al
EPI_ISL_552361	Wellcome Sanger Institute for the COVID-19 Genomics UK Consortium	Lighthouse Lab in Milton Keynes	The Lighthouse Lab in Milton Keynes et al
EPI_ISL_552362	Wellcome Sanger Institute for the COVID-19 Genomics UK Consortium	Lighthouse Lab in Milton Keynes	The Lighthouse Lab in Milton Keynes et al
EPI_ISL_552363	Wellcome Sanger Institute for the COVID-19 Genomics UK Consortium	Lighthouse Lab in Milton Keynes	The Lighthouse Lab in Milton Keynes et al
EPI_ISL_552367	Wellcome Sanger Institute for the COVID-19 Genomics UK Consortium	Lighthouse Lab in Milton Keynes	The Lighthouse Lab in Milton Keynes et al
EPI_ISL_552368	Wellcome Sanger Institute for the COVID-19 Genomics UK Consortium	Lighthouse Lab in Milton Keynes	The Lighthouse Lab in Milton Keynes et al
EPI_ISL_552369	Wellcome Sanger Institute for the COVID-19 Genomics UK Consortium	Lighthouse Lab in Milton Keynes	The Lighthouse Lab in Milton Keynes et al
EPI_ISL_552370	Wellcome Sanger Institute for the COVID-19 Genomics UK Consortium	Lighthouse Lab in Milton Keynes	The Lighthouse Lab in Milton Keynes et al
EPI_ISL_552371	Wellcome Sanger Institute for the COVID-19 Genomics UK Consortium	Lighthouse Lab in Milton Keynes	The Lighthouse Lab in Milton Keynes et al
EPI_ISL_552372	Wellcome Sanger Institute for the COVID-19 Genomics UK Consortium	Lighthouse Lab in Milton Keynes	The Lighthouse Lab in Milton Keynes et al
EPI_ISL_552373	Wellcome Sanger Institute for the COVID-19 Genomics UK Consortium	Lighthouse Lab in Milton Keynes	The Lighthouse Lab in Milton Keynes et al
EPI_ISL_552376	Wellcome Sanger Institute for the COVID-19 Genomics UK Consortium	Lighthouse Lab in Milton Keynes	The Lighthouse Lab in Milton Keynes et al
EPI_ISL_552378	Wellcome Sanger Institute for the COVID-19 Genomics UK Consortium	Lighthouse Lab in Milton Keynes	The Lighthouse Lab in Milton Keynes et al
EPI_ISL_552380	Wellcome Sanger Institute for the COVID-19 Genomics UK Consortium	Lighthouse Lab in Milton Keynes	The Lighthouse Lab in Milton Keynes et al
EPI_ISL_552381	Wellcome Sanger Institute for the COVID-19 Genomics UK Consortium	Lighthouse Lab in Milton Keynes	The Lighthouse Lab in Milton Keynes et al
EPI_ISL_552382	Wellcome Sanger Institute for the COVID-19 Genomics UK Consortium	Lighthouse Lab in Milton Keynes	The Lighthouse Lab in Milton Keynes et al
EPI_ISL_552383	Wellcome Sanger Institute for the COVID-19 Genomics UK Consortium	Lighthouse Lab in Milton Keynes	The Lighthouse Lab in Milton Keynes et al
EPI_ISL_552384	Wellcome Sanger Institute for the COVID-19 Genomics UK Consortium	Lighthouse Lab in Milton Keynes	The Lighthouse Lab in Milton Keynes et al
EPI_ISL_552385	Wellcome Sanger Institute for the COVID-19 Genomics UK Consortium	Lighthouse Lab in Milton Keynes	The Lighthouse Lab in Alderley Park et al
EPI_ISL_552387	Wellcome Sanger Institute for the COVID-19 Genomics UK Consortium	Lighthouse Lab in Milton Keynes	The Lighthouse Lab in Milton Keynes et al
EPI_ISL_552389	Wellcome Sanger Institute for the COVID-19 Genomics UK Consortium	Lighthouse Lab in Milton Keynes	The Lighthouse Lab in Milton Keynes et al
EPI_ISL_552393	Wellcome Sanger Institute for the COVID-19 Genomics UK Consortium	Lighthouse Lab in Milton Keynes	The Lighthouse Lab in Milton Keynes et al
EPI_ISL_552394	Wellcome Sanger Institute for the COVID-19 Genomics UK Consortium	Lighthouse Lab in Milton Keynes	The Lighthouse Lab in Milton Keynes et al
EPI_ISL_552396	Wellcome Sanger Institute for the COVID-19 Genomics UK Consortium	Lighthouse Lab in Milton Keynes	The Lighthouse Lab in Milton Keynes et al
EPI_ISL_552398	Wellcome Sanger Institute for the COVID-19 Genomics UK Consortium	Lighthouse Lab in Milton Keynes	The Lighthouse Lab in Milton Keynes et al
EPI_ISL_552400	Wellcome Sanger Institute for the COVID-19 Genomics UK Consortium	Lighthouse Lab in Milton Keynes	The Lighthouse Lab in Milton Keynes et al
EPI_ISL_552401	Wellcome Sanger Institute for the COVID-19 Genomics UK Consortium	Lighthouse Lab in Milton Keynes	The Lighthouse Lab in Milton Keynes et al
EPI_ISL_552402	Wellcome Sanger Institute for the COVID-19 Genomics UK Consortium	Lighthouse Lab in Milton Keynes	The Lighthouse Lab in Milton Keynes et al
EPI_ISL_552406	Wellcome Sanger Institute for the COVID-19 Genomics UK Consortium	Lighthouse Lab in Milton Keynes	The Lighthouse Lab in Milton Keynes et al
EPI_ISL_552407	Wellcome Sanger Institute for the COVID-19 Genomics UK Consortium	Lighthouse Lab in Milton Keynes	The Lighthouse Lab in Milton Keynes et al
EPI_ISL_552408	Wellcome Sanger Institute for the COVID-19 Genomics UK Consortium	Lighthouse Lab in Milton Keynes	The Lighthouse Lab in Alderley Park et al
EPI_ISL_552409	Wellcome Sanger Institute for the COVID-19 Genomics UK Consortium	Lighthouse Lab in Milton Keynes	The Lighthouse Lab in Milton Keynes et al
EPI_ISL_552410	Wellcome Sanger Institute for the COVID-19 Genomics UK Consortium	Lighthouse Lab in Milton Keynes	The Lighthouse Lab in Milton Keynes et al
EPI_ISL_552411	Wellcome Sanger Institute for the COVID-19 Genomics UK Consortium	Lighthouse Lab in Milton Keynes	The Lighthouse Lab in Milton Keynes et al
EPI_ISL_552412	Wellcome Sanger Institute for the COVID-19 Genomics UK Consortium	Lighthouse Lab in Milton Keynes	The Lighthouse Lab in Milton Keynes et al
EPI_ISL_552417	Wellcome Sanger Institute for the COVID-19 Genomics UK Consortium	Lighthouse Lab in Milton Keynes	The Lighthouse Lab in Alderley Park et al
EPI_ISL_552418	Wellcome Sanger Institute for the COVID-19 Genomics UK Consortium	Lighthouse Lab in Milton Keynes	The Lighthouse Lab in Milton Keynes et al
EPI_ISL_552419	Wellcome Sanger Institute for the COVID-19 Genomics UK Consortium	Lighthouse Lab in Milton Keynes	The Lighthouse Lab in Milton Keynes et al
EPI_ISL_552421	Wellcome Sanger Institute for the COVID-19 Genomics UK Consortium	Lighthouse Lab in Milton Keynes	The Lighthouse Lab in Milton Keynes et al
EPI_ISL_552422	Wellcome Sanger Institute for the COVID-19 Genomics UK Consortium	Lighthouse Lab in Milton Keynes	The Lighthouse Lab in Milton Keynes et al
EPI_ISL_552423	Wellcome Sanger Institute for the COVID-19 Genomics UK Consortium	Lighthouse Lab in Milton Keynes	The Lighthouse Lab in Milton Keynes et al
EPI_ISL_552426	Wellcome Sanger Institute for the COVID-19 Genomics UK Consortium	Lighthouse Lab in Milton Keynes	The Lighthouse Lab in Milton Keynes et al
EPI_ISL_552427	Wellcome Sanger Institute for the COVID-19 Genomics UK Consortium	Lighthouse Lab in Milton Keynes	The Lighthouse Lab in Milton Keynes et al
EPI_ISL_552428	Wellcome Sanger Institute for the COVID-19 Genomics UK Consortium	Lighthouse Lab in Milton Keynes	The Lighthouse Lab in Milton Keynes et al
EPI_ISL_552429	Wellcome Sanger Institute for the COVID-19 Genomics UK Consortium	Lighthouse Lab in Milton Keynes	The Lighthouse Lab in Milton Keynes et al
EPI_ISL_552430	Wellcome Sanger Institute for the COVID-19 Genomics UK Consortium	Lighthouse Lab in Milton Keynes	The Lighthouse Lab in Milton Keynes et al
EPI_ISL_552431	Wellcome Sanger Institute for the COVID-19 Genomics UK Consortium	Lighthouse Lab in Milton Keynes	The Lighthouse Lab in Milton Keynes et al
EPI_ISL_552432	Wellcome Sanger Institute for the COVID-19 Genomics UK Consortium	Lighthouse Lab in Milton Keynes	The Lighthouse Lab in Milton Keynes et al
EPI_ISL_552433	Wellcome Sanger Institute for the COVID-19 Genomics UK Consortium	Lighthouse Lab in Milton Keynes	The Lighthouse Lab in Milton Keynes et al
EPI_ISL_552438	Wellcome Sanger Institute for the COVID-19 Genomics UK Consortium	Lighthouse Lab in Milton Keynes	The Lighthouse Lab in Milton Keynes et al
EPI_ISL_552440	Wellcome Sanger Institute for the COVID-19 Genomics UK Consortium	Lighthouse Lab in Milton Keynes	The Lighthouse Lab in Milton Keynes et al
EPI_ISL_552441	Wellcome Sanger Institute for the COVID-19 Genomics UK Consortium	Lighthouse Lab in Milton Keynes	The Lighthouse Lab in Alderley Park et al
EPI_ISL_552442	Wellcome Sanger Institute for the COVID-19 Genomics UK Consortium	Lighthouse Lab in Milton Keynes	The Lighthouse Lab in Milton Keynes et al
EPI_ISL_552443	Wellcome Sanger Institute for the COVID-19 Genomics UK Consortium	Lighthouse Lab in Milton Keynes	The Lighthouse Lab in Milton Keynes et al
EPI_ISL_552444	Wellcome Sanger Institute for the COVID-19 Genomics UK Consortium	Lighthouse Lab in Milton Keynes	The Lighthouse Lab in Milton Keynes et al
EPI_ISL_552445	Wellcome Sanger Institute for the COVID-19 Genomics UK Consortium	Lighthouse Lab in Milton Keynes	The Lighthouse Lab in Milton Keynes et al
EPI_ISL_552446	Wellcome Sanger Institute for the COVID-19 Genomics UK Consortium	Lighthouse Lab in Alderley Park	The Lighthouse Lab in Alderley Park et al
EPI_ISL_552448	Wellcome Sanger Institute for the COVID-19 Genomics UK Consortium	Lighthouse Lab in Milton Keynes	The Lighthouse Lab in Milton Keynes et al
EPI_ISL_552449	Wellcome Sanger Institute for the COVID-19 Genomics UK Consortium	Lighthouse Lab in Alderley Park	The Lighthouse Lab in Alderley Park et al
EPI_ISL_552450	Wellcome Sanger Institute for the COVID-19 Genomics UK Consortium	Lighthouse Lab in Milton Keynes	The Lighthouse Lab in Milton Keynes et al
EPI_ISL_552451	Wellcome Sanger Institute for the COVID-19 Genomics UK Consortium	Lighthouse Lab in Milton Keynes	The Lighthouse Lab in Milton Keynes et al
EPI_ISL_552452	Wellcome Sanger Institute for the COVID-19 Genomics UK Consortium	Lighthouse Lab in Milton Keynes	The Lighthouse Lab in Milton Keynes et al
EPI_ISL_552453	Wellcome Sanger Institute for the COVID-19 Genomics UK Consortium	Lighthouse Lab in Milton Keynes	The Lighthouse Lab in Milton Keynes et al
EPI_ISL_552454	Wellcome Sanger Institute for the COVID-19 Genomics UK Consortium	Lighthouse Lab in Milton Keynes	The Lighthouse Lab in Milton Keynes et al
EPI_ISL_552455	Wellcome Sanger Institute for the COVID-19 Genomics UK Consortium	Lighthouse Lab in Milton Keynes	The Lighthouse Lab in Milton Keynes et al
EPI_ISL_552456	Wellcome Sanger Institute for the COVID-19 Genomics UK Consortium	Lighthouse Lab in Milton Keynes	The Lighthouse Lab in Milton Keynes et al
EPI_ISL_552460	Wellcome Sanger Institute for the COVID-19 Genomics UK Consortium	Lighthouse Lab in Milton Keynes	The Lighthouse Lab in Milton Keynes et al
EPI_ISL_552462	Wellcome Sanger Institute for the COVID-19 Genomics UK Consortium	Lighthouse Lab in Milton Keynes	The Lighthouse Lab in Milton Keynes et al
EPI_ISL_552463	Wellcome Sanger Institute for the COVID-19 Genomics UK Consortium	Lighthouse Lab in Alderley Park	The Lighthouse Lab in Alderley Park et al
EPI_ISL_552464	Wellcome Sanger Institute for the COVID-19 Genomics UK Consortium	Lighthouse Lab in Alderley Park	The Lighthouse Lab in Alderley Park et al
EPI_ISL_552465	Wellcome Sanger Institute for the COVID-19 Genomics UK Consortium	Lighthouse Lab in Milton Keynes	The Lighthouse Lab in Milton Keynes et al
EPI_ISL_552466	Wellcome Sanger Institute for the COVID-19 Genomics UK Consortium	Lighthouse Lab in Alderley Park	The Lighthouse Lab in Alderley Park et al
EPI_ISL_552467	Wellcome Sanger Institute for the COVID-19 Genomics UK Consortium	Lighthouse Lab in Milton Keynes	The Lighthouse Lab in Milton Keynes et al
EPI_ISL_552468	Wellcome Sanger Institute for the COVID-19 Genomics UK Consortium	Lighthouse Lab in Alderley Park	The Lighthouse Lab in Alderley Park et al
EPI_ISL_552469	Wellcome Sanger Institute for the COVID-19 Genomics UK Consortium	Lighthouse Lab in Milton Keynes	The Lighthouse Lab in Milton Keynes et al
EPI_ISL_552470	Wellcome Sanger Institute for the COVID-19 Genomics UK Consortium	Lighthouse Lab in Milton Keynes	The Lighthouse Lab in Milton Keynes et al
EPI_ISL_552471	Wellcome Sanger Institute for the COVID-19 Genomics UK Consortium	Lighthouse Lab in Milton Keynes	The Lighthouse Lab in Milton Keynes et al
EPI_ISL_552472	Wellcome Sanger Institute for the COVID-19 Genomics UK Consortium	Lighthouse Lab in Milton Keynes	The Lighthouse Lab in Milton Keynes et al
EPI_ISL_552473	Wellcome Sanger Institute for the COVID-19 Genomics UK Consortium	Lighthouse Lab in Alderley Park	The Lighthouse Lab in Alderley Park et al
EPI_ISL_552474	Wellcome Sanger Institute for the COVID-19 Genomics UK Consortium	Lighthouse Lab in Milton Keynes	The Lighthouse Lab in Milton Keynes et al
EPI_ISL_552475	Wellcome Sanger Institute for the COVID-19 Genomics UK Consortium	Lighthouse Lab in Milton Keynes	The Lighthouse Lab in Milton Keynes et al
EPI_ISL_552476	Wellcome Sanger Institute for the COVID-19 Genomics UK Consortium	Lighthouse Lab in Alderley Park	The Lighthouse Lab in Alderley Park et al
EPI_ISL_552477	Wellcome Sanger Institute for the COVID-19 Genomics UK Consortium	Lighthouse Lab in Milton Keynes	The Lighthouse Lab in Milton Keynes et al
EPI_ISL_552479	Wellcome Sanger Institute for the COVID-19 Genomics UK Consortium	Lighthouse Lab in Alderley Park	The Lighthouse Lab in Alderley Park et al
EPI_ISL_552480	Wellcome Sanger Institute for the COVID-19 Genomics UK Consortium	Lighthouse Lab in Milton Keynes	The Lighthouse Lab in Milton Keynes et al
EPI_ISL_552481	Wellcome Sanger Institute for the COVID-19 Genomics UK Consortium	Lighthouse Lab in Alderley Park	The Lighthouse Lab in Alderley Park et al
EPI_ISL_552484	Wellcome Sanger Institute for the COVID-19 Genomics UK Consortium	Lighthouse Lab in Milton Keynes	The Lighthouse Lab in Milton Keynes et al
EPI_ISL_552486	Wellcome Sanger Institute for the COVID-19 Genomics UK Consortium	Lighthouse Lab in Alderley Park	The Lighthouse Lab in Alderley Park et al
EPI_ISL_552487	Wellcome Sanger Institute for the COVID-19 Genomics UK Consortium	Lighthouse Lab in Milton Keynes	The Lighthouse Lab in Milton Keynes et al
EPI_ISL_552488	Wellcome Sanger Institute for the COVID-19 Genomics UK Consortium	Lighthouse Lab in Alderley Park	The Lighthouse Lab in Alderley Park et al
EPI_ISL_552491	Wellcome Sanger Institute for the COVID-19 Genomics UK Consortium	Lighthouse Lab in Milton Keynes	The Lighthouse Lab in Milton Keynes et al
EPI_ISL_552493	Wellcome Sanger Institute for the COVID-19 Genomics UK Consortium	Lighthouse Lab in Milton Keynes	The Lighthouse Lab in Milton Keynes et al
EPI_ISL_552494	Wellcome Sanger Institute for the COVID-19 Genomics UK Consortium	Lighthouse Lab in Milton Keynes	The Lighthouse Lab in Milton Keynes et al
EPI_ISL_552495	Wellcome Sanger Institute for the COVID-19 Genomics UK Consortium	Lighthouse Lab in Milton Keynes	The Lighthouse Lab in Milton Keynes et al
EPI_ISL_552496	Wellcome Sanger Institute for the COVID-19 Genomics UK Consortium	Lighthouse Lab in Milton Keynes	The Lighthouse Lab in Alderley Park et al
EPI_ISL_552497	Wellcome Sanger Institute for the COVID-19 Genomics UK Consortium	Lighthouse Lab in Milton Keynes	The Lighthouse Lab in Milton Keynes et al
EPI_ISL_552499	Wellcome Sanger Institute for the COVID-19 Genomics UK Consortium	Lighthouse Lab in Milton Keynes	The Lighthouse Lab in Milton Keynes et al
EPI_ISL_552500	Wellcome Sanger Institute for the COVID-19 Genomics UK Consortium	Lighthouse Lab in Milton Keynes	The Lighthouse Lab in Milton Keynes et al
EPI_ISL_552501	Wellcome Sanger Institute for the COVID-19 Genomics UK Consortium	Lighthouse Lab in Milton Keynes	The Lighthouse Lab in Milton Keynes et al
EPI_ISL_552502	Wellcome Sanger Institute for the COVID-19 Genomics UK Consortium	Lighthouse Lab in Milton Keynes	The Lighthouse Lab in Milton Keynes et al
EPI_ISL_552503	Wellcome Sanger Institute for the COVID-19 Genomics UK Consortium	Lighthouse Lab in Milton Keynes	The Lighthouse Lab in Milton Keynes et al
EPI_ISL_552506	Wellcome Sanger Institute for the COVID-19 Genomics UK Consortium	Lighthouse Lab in Alderley Park	The Lighthouse Lab in Alderley Park et al
EPI_ISL_552507	Wellcome Sanger Institute for the COVID-19 Genomics UK Consortium	Lighthouse Lab in Alderley Park	The Lighthouse Lab in Alderley Park et al
EPI_ISL_552509	Wellcome Sanger Institute for the COVID-19 Genomics UK Consortium	Lighthouse Lab in Milton Keynes	The Lighthouse Lab in Milton Keynes et al
EPI_ISL_552510	Wellcome Sanger Institute for the COVID-19 Genomics UK Consortium	Lighthouse Lab in Milton Keynes	The Lighthouse Lab in Milton Keynes et al
EPI_ISL_552511	Wellcome Sanger Institute for the COVID-19 Genomics UK Consortium	Lighthouse Lab in Milton Keynes	The Lighthouse Lab in Milton Keynes et al
EPI_ISL_552512	Wellcome Sanger Institute for the COVID-19 Genomics UK Consortium	Lighthouse Lab in Alderley Park	The Lighthouse Lab in Alderley Park et al
EPI_ISL_552513	Wellcome Sanger Institute for the COVID-19 Genomics UK Consortium	Lighthouse Lab in Milton Keynes	The Lighthouse Lab in Milton Keynes et al
EPI_ISL_552515	Wellcome Sanger Institute for the COVID-19 Genomics UK Consortium	Lighthouse Lab in Alderley Park	The Lighthouse Lab in Alderley Park et al
EPI_ISL_552516	Wellcome Sanger Institute for the COVID-19 Genomics UK Consortium	Lighthouse Lab in Alderley Park	The Lighthouse Lab in Alderley Park et al
EPI_ISL_552517	Wellcome Sanger Institute for the COVID-19 Genomics UK Consortium	Lighthouse Lab in Milton Keynes	The Lighthouse Lab in Milton Keynes et al
EPI_ISL_552518	Wellcome Sanger Institute for the COVID-19 Genomics UK Consortium	Lighthouse Lab in Milton Keynes	The Lighthouse Lab in Milton Keynes et al
EPI_ISL_552520	Wellcome Sanger Institute for the COVID-19 Genomics UK Consortium	Lighthouse Lab in Milton Keynes	The Lighthouse Lab in Milton Keynes et al
EPI_ISL_552523	Wellcome Sanger Institute for the COVID-19 Genomics UK Consortium	Lighthouse Lab in Alderley Park	The Lighthouse Lab in Alderley Park et al
EPI_ISL_552526	Wellcome Sanger Institute for the COVID-19 Genomics UK Consortium	Lighthouse Lab in Alderley Park	The Lighthouse Lab in Alderley Park et al
EPI_ISL_552527	Wellcome Sanger Institute for the COVID-19 Genomics UK Consortium	Lighthouse Lab in Alderley Park	The Lighthouse Lab in Alderley Park et al
EPI_ISL_552528	Wellcome Sanger Institute for the COVID-19 Genomics UK Consortium	Lighthouse Lab in Milton Keynes	The Lighthouse Lab in Milton Keynes et al
EPI_ISL_552529	Wellcome Sanger Institute for the COVID-19 Genomics UK Consortium	Lighthouse Lab in Milton Keynes	The Lighthouse Lab in Milton Keynes et al
EPI_ISL_552530	Wellcome Sanger Institute for the COVID-19 Genomics UK Consortium	Lighthouse Lab in Alderley Park	The Lighthouse Lab in Alderley Park et al
EPI_ISL_552531	Wellcome Sanger Institute for the COVID-19 Genomics UK Consortium	Lighthouse Lab in Milton Keynes	The Lighthouse Lab in Milton Keynes et al
EPI_ISL_552533	Wellcome Sanger Institute for the COVID-19 Genomics UK Consortium	Lighthouse Lab in Alderley Park	The Lighthouse Lab in Alderley Park et al
EPI_ISL_552535	Wellcome Sanger Institute for the COVID-19 Genomics UK Consortium	Lighthouse Lab in Milton Keynes	The Lighthouse Lab in Milton Keynes et al
EPI_ISL_552536	Wellcome Sanger Institute for the COVID-19 Genomics UK Consortium	Lighthouse Lab in Milton Keynes	The Lighthouse Lab in Milton Keynes et al
EPI_ISL_552538	Wellcome Sanger Institute for the COVID-19 Genomics UK Consortium	Lighthouse Lab in Milton Keynes	The Lighthouse Lab in Milton Keynes et al
EPI_ISL_552539	Wellcome Sanger Institute for the COVID-19 Genomics UK Consortium	Lighthouse Lab in Alderley Park	The Lighthouse Lab in Alderley Park et al
EPI_ISL_552540	Wellcome Sanger Institute for the COVID-19 Genomics UK Consortium	Lighthouse Lab in Alderley Park	The Lighthouse Lab in Alderley Park et al
EPI_ISL_552541	Wellcome Sanger Institute for the COVID-19 Genomics UK Consortium	Lighthouse Lab in Milton Keynes	The Lighthouse Lab in Milton Keynes et al
EPI_ISL_552542	Wellcome Sanger Institute for the COVID-19 Genomics UK Consortium	Lighthouse Lab in Milton Keynes	The Lighthouse Lab in Milton Keynes et al
EPI_ISL_552544	Wellcome Sanger Institute for the COVID-19 Genomics UK Consortium	Lighthouse Lab in Milton Keynes	The Lighthouse Lab in Milton Keynes et al
EPI_ISL_552545	Wellcome Sanger Institute for the COVID-19 Genomics UK Consortium	Lighthouse Lab in Milton Keynes	The Lighthouse Lab in Milton Keynes et al
EPI_ISL_552548	Wellcome Sanger Institute for the COVID-19 Genomics UK Consortium	Lighthouse Lab in Milton Keynes	The Lighthouse Lab in Milton Keynes et al
EPI_ISL_552549	Wellcome Sanger Institute for the COVID-19 Genomics UK Consortium	Lighthouse Lab in Milton Keynes	The Lighthouse Lab in Milton Keynes et al
EPI_ISL_552550	Wellcome Sanger Institute for the COVID-19 Genomics UK Consortium	Lighthouse Lab in Milton Keynes	The Lighthouse Lab in Milton Keynes et al
EPI_ISL_552551	Wellcome Sanger Institute for the COVID-19 Genomics UK Consortium	Lighthouse Lab in Milton Keynes	The Lighthouse Lab in Milton Keynes et al
EPI_ISL_552553	Wellcome Sanger Institute for the COVID-19 Genomics UK Consortium	Lighthouse Lab in Milton Keynes	The Lighthouse Lab in Milton Keynes et al
EPI_ISL_552554	Wellcome Sanger Institute for the COVID-19 Genomics UK Consortium	Lighthouse Lab in Milton Keynes	The Lighthouse Lab in Milton Keynes et al
EPI_ISL_552555	Wellcome Sanger Institute for the COVID-19 Genomics UK Consortium	Lighthouse Lab in Milton Keynes	The Lighthouse Lab in Milton Keynes et al
EPI_ISL_552556	Wellcome Sanger Institute for the COVID-19 Genomics UK Consortium	Lighthouse Lab in Alderley Park	The Lighthouse Lab in Alderley Park et al
EPI_ISL_552557	Wellcome Sanger Institute for the COVID-19 Genomics UK Consortium	Lighthouse Lab in Milton Keynes	The Lighthouse Lab in Milton Keynes et al
EPI_ISL_552558	Wellcome Sanger Institute for the COVID-19 Genomics UK Consortium	Lighthouse Lab in Milton Keynes	The Lighthouse Lab in Milton Keynes et al
EPI_ISL_552561	Wellcome Sanger Institute for the COVID-19 Genomics UK Consortium	Lighthouse Lab in Milton Keynes	The Lighthouse Lab in Milton Keynes et al
EPI_ISL_552563	Wellcome Sanger Institute for the COVID-19 Genomics UK Consortium	Lighthouse Lab in Milton Keynes	The Lighthouse Lab in Milton Keynes et al
EPI_ISL_552565	Wellcome Sanger Institute for the COVID-19 Genomics UK Consortium	Lighthouse Lab in Alderley Park	The Lighthouse Lab in Alderley Park et al
EPI_ISL_552566	Wellcome Sanger Institute for the COVID-19 Genomics UK Consortium	Lighthouse Lab in Alderley Park	The Lighthouse Lab in Alderley Park et al
EPI_ISL_552569	Wellcome Sanger Institute for the COVID-19 Genomics UK Consortium	Lighthouse Lab in Milton Keynes	The Lighthouse Lab in Milton Keynes et al
EPI_ISL_552571	Wellcome Sanger Institute for the COVID-19 Genomics UK Consortium	Lighthouse Lab in Milton Keynes	The Lighthouse Lab in Milton Keynes et al
EPI_ISL_552574	Wellcome Sanger Institute for the COVID-19 Genomics UK Consortium	Lighthouse Lab in Alderley Park	The Lighthouse Lab in Alderley Park et al
EPI_ISL_552579	Wellcome Sanger Institute for the COVID-19 Genomics UK Consortium	Lighthouse Lab in Alderley Park	The Lighthouse Lab in Alderley Park et al
EPI_ISL_552580	Wellcome Sanger Institute for the COVID-19 Genomics UK Consortium	Lighthouse Lab in Alderley Park	The Lighthouse Lab in Alderley Park et al
EPI_ISL_552581	Wellcome Sanger Institute for the COVID-19 Genomics UK Consortium	Lighthouse Lab in Milton Keynes	The Lighthouse Lab in Milton Keynes et al
EPI_ISL_552582	Wellcome Sanger Institute for the COVID-19 Genomics UK Consortium	Lighthouse Lab in Milton Keynes	The Lighthouse Lab in Milton Keynes et al
EPI_ISL_552583	Wellcome Sanger Institute for the COVID-19 Genomics UK Consortium	Lighthouse Lab in Alderley Park	The Lighthouse Lab in Alderley Park et al
EPI_ISL_552584	Wellcome Sanger Institute for the COVID-19 Genomics UK Consortium	Lighthouse Lab in Milton Keynes	The Lighthouse Lab in Milton Keynes et al
EPI_ISL_552586	Wellcome Sanger Institute for the COVID-19 Genomics UK Consortium	Lighthouse Lab in Milton Keynes	The Lighthouse Lab in Milton Keynes et al
EPI_ISL_552589	Wellcome Sanger Institute for the COVID-19 Genomics UK Consortium	Lighthouse Lab in Milton Keynes	The Lighthouse Lab in Milton Keynes et al
EPI_ISL_552590	Wellcome Sanger Institute for the COVID-19 Genomics UK Consortium	Lighthouse Lab in Alderley Park	The Lighthouse Lab in Alderley Park et al
EPI_ISL_552591	Wellcome Sanger Institute for the COVID-19 Genomics UK Consortium	Lighthouse Lab in Alderley Park	The Lighthouse Lab in Alderley Park et al
EPI_ISL_552594	Wellcome Sanger Institute for the COVID-19 Genomics UK Consortium	Lighthouse Lab in Milton Keynes	The Lighthouse Lab in Milton Keynes et al
EPI_ISL_552595	Wellcome Sanger Institute for the COVID-19 Genomics UK Consortium	Lighthouse Lab in Alderley Park	The Lighthouse Lab in Alderley Park et al
EPI_ISL_552596	Wellcome Sanger Institute for the COVID-19 Genomics UK Consortium	Lighthouse Lab in Alderley Park	The Lighthouse Lab in Alderley Park et al
EPI_ISL_552597	Wellcome Sanger Institute for the COVID-19 Genomics UK Consortium	Lighthouse Lab in Milton Keynes	The Lighthouse Lab in Milton Keynes et al
EPI_ISL_552598	Wellcome Sanger Institute for the COVID-19 Genomics UK Consortium	Lighthouse Lab in Alderley Park	The Lighthouse Lab in Alderley Park et al
EPI_ISL_552599	Wellcome Sanger Institute for the COVID-19 Genomics UK Consortium	Lighthouse Lab in Milton Keynes	The Lighthouse Lab in Milton Keynes et al
EPI_ISL_552602	Wellcome Sanger Institute for the COVID-19 Genomics UK Consortium	Lighthouse Lab in Milton Keynes	The Lighthouse Lab in Milton Keynes et al
EPI_ISL_552604	Wellcome Sanger Institute for the COVID-19 Genomics UK Consortium	Lighthouse Lab in Milton Keynes	The Lighthouse Lab in Milton Keynes et al
EPI_ISL_552606	Wellcome Sanger Institute for the COVID-19 Genomics UK Consortium	Lighthouse Lab in Milton Keynes	The Lighthouse Lab in Milton Keynes et al
EPI_ISL_552608	Wellcome Sanger Institute for the COVID-19 Genomics UK Consortium	Lighthouse Lab in Alderley Park	The Lighthouse Lab in Alderley Park et al
EPI_ISL_552609	Wellcome Sanger Institute for the COVID-19 Genomics UK Consortium	Lighthouse Lab in Milton Keynes	The Lighthouse Lab in Milton Keynes et al
EPI_ISL_552610	Wellcome Sanger Institute for the COVID-19 Genomics UK Consortium	Lighthouse Lab in Milton Keynes	The Lighthouse Lab in Milton Keynes et al
EPI_ISL_552611	Wellcome Sanger Institute for the COVID-19 Genomics UK Consortium	Lighthouse Lab in Milton Keynes	The Lighthouse Lab in Milton Keynes et al
EPI_ISL_552612	Wellcome Sanger Institute for the COVID-19 Genomics UK Consortium	Lighthouse Lab in Milton Keynes	The Lighthouse Lab in Milton Keynes et al
EPI_ISL_552613	Wellcome Sanger Institute for the COVID-19 Genomics UK Consortium	Lighthouse Lab in Milton Keynes	The Lighthouse Lab in Milton Keynes et al
EPI_ISL_552614	Wellcome Sanger Institute for the COVID-19 Genomics UK Consortium	Lighthouse Lab in Alderley Park	The Lighthouse Lab in Alderley Park et al
EPI_ISL_552616	Wellcome Sanger Institute for the COVID-19 Genomics UK Consortium	Lighthouse Lab in Milton Keynes	The Lighthouse Lab in Milton Keynes et al
EPI_ISL_552617	Wellcome Sanger Institute for the COVID-19 Genomics UK Consortium	Lighthouse Lab in Alderley Park	The Lighthouse Lab in Alderley Park et al
EPI_ISL_552619	Wellcome Sanger Institute for the COVID-19 Genomics UK Consortium	Lighthouse Lab in Milton Keynes	The Lighthouse Lab in Milton Keynes et al
EPI_ISL_552621	Wellcome Sanger Institute for the COVID-19 Genomics UK Consortium	Lighthouse Lab in Milton Keynes	The Lighthouse Lab in Milton Keynes et al
EPI_ISL_552622	Wellcome Sanger Institute for the COVID-19 Genomics UK Consortium	Lighthouse Lab in Alderley Park	The Lighthouse Lab in Alderley Park et al
EPI_ISL_552623	Wellcome Sanger Institute for the COVID-19 Genomics UK Consortium	Lighthouse Lab in Milton Keynes	The Lighthouse Lab in Milton Keynes et al
EPI_ISL_552624	Wellcome Sanger Institute for the COVID-19 Genomics UK Consortium	Lighthouse Lab in Milton Keynes	The Lighthouse Lab in Milton Keynes et al
EPI_ISL_552625	Wellcome Sanger Institute for the COVID-19 Genomics UK Consortium	Lighthouse Lab in Milton Keynes	The Lighthouse Lab in Milton Keynes et al
EPI_ISL_552626	Wellcome Sanger Institute for the COVID-19 Genomics UK Consortium	Lighthouse Lab in Milton Keynes	The Lighthouse Lab in Milton Keynes et al
EPI_ISL_552627	Wellcome Sanger Institute for the COVID-19 Genomics UK Consortium	Lighthouse Lab in Milton Keynes	The Lighthouse Lab in Milton Keynes et al
EPI_ISL_552628	Wellcome Sanger Institute for the COVID-19 Genomics UK Consortium	Lighthouse Lab in Milton Keynes	The Lighthouse Lab in Milton Keynes et al
EPI_ISL_552629	Wellcome Sanger Institute for the COVID-19 Genomics UK Consortium	Lighthouse Lab in Alderley Park	The Lighthouse Lab in Alderley Park et al
EPI_ISL_552632	Wellcome Sanger Institute for the COVID-19 Genomics UK Consortium	Lighthouse Lab in Milton Keynes	The Lighthouse Lab in Milton Keynes et al
EPI_ISL_552633	Wellcome Sanger Institute for the COVID-19 Genomics UK Consortium	Lighthouse Lab in Milton Keynes	The Lighthouse Lab in Milton Keynes et al
EPI_ISL_552634	Wellcome Sanger Institute for the COVID-19 Genomics UK Consortium	Lighthouse Lab in Milton Keynes	The Lighthouse Lab in Milton Keynes et al
EPI_ISL_552635	Wellcome Sanger Institute for the COVID-19 Genomics UK Consortium	Lighthouse Lab in Milton Keynes	The Lighthouse Lab in Alderley Park et al
EPI_ISL_552637	Wellcome Sanger Institute for the COVID-19 Genomics UK Consortium	Lighthouse Lab in Milton Keynes	The Lighthouse Lab in Milton Keynes et al
EPI_ISL_552638	Wellcome Sanger Institute for the COVID-19 Genomics UK Consortium	Lighthouse Lab in Milton Keynes	The Lighthouse Lab in Milton Keynes et al
EPI_ISL_552639	Wellcome Sanger Institute for the COVID-19 Genomics UK Consortium	Lighthouse Lab in Alderley Park	The Lighthouse Lab in Alderley Park et al
EPI_ISL_552640	Wellcome Sanger Institute for the COVID-19 Genomics UK Consortium	Lighthouse Lab in Milton Keynes	The Lighthouse Lab in Milton Keynes et al
EPI_ISL_552641	Wellcome Sanger Institute for the COVID-19 Genomics UK Consortium	Lighthouse Lab in Milton Keynes	The Lighthouse Lab in Milton Keynes et al
EPI_ISL_552642	Wellcome Sanger Institute for the COVID-19 Genomics UK Consortium	Lighthouse Lab in Alderley Park	The Lighthouse Lab in Alderley Park et al
EPI_ISL_552643	Wellcome Sanger Institute for the COVID-19 Genomics UK Consortium	Lighthouse Lab in Milton Keynes	The Lighthouse Lab in Milton Keynes et al
EPI_ISL_552644	Wellcome Sanger Institute for the COVID-19 Genomics UK Consortium	Lighthouse Lab in Alderley Park	The Lighthouse Lab in Alderley Park et al
EPI_ISL_552646	Wellcome Sanger Institute for the COVID-19 Genomics UK Consortium	Lighthouse Lab in Alderley Park	The Lighthouse Lab in Alderley Park et al
EPI_ISL_552647	Wellcome Sanger Institute for the COVID-19 Genomics UK Consortium	Lighthouse Lab in Milton Keynes	The Lighthouse Lab in Milton Keynes et al
EPI_ISL_552650	Wellcome Sanger Institute for the COVID-19 Genomics UK Consortium	Lighthouse Lab in Milton Keynes	The Lighthouse Lab in Milton Keynes et al
EPI_ISL_552651	Wellcome Sanger Institute for the COVID-19 Genomics UK Consortium	Lighthouse Lab in Milton Keynes	The Lighthouse Lab in Milton Keynes et al
EPI_ISL_552652	Wellcome Sanger Institute for the COVID-19 Genomics UK Consortium	Lighthouse Lab in Milton Keynes	The Lighthouse Lab in Milton Keynes et al
EPI_ISL_552655	Wellcome Sanger Institute for the COVID-19 Genomics UK Consortium	Lighthouse Lab in Alderley Park	The Lighthouse Lab in Alderley Park et al
EPI_ISL_552656	Wellcome Sanger Institute for the COVID-19 Genomics UK Consortium	Lighthouse Lab in Milton Keynes	The Lighthouse Lab in Milton Keynes et al
EPI_ISL_552659	Wellcome Sanger Institute for the COVID-19 Genomics UK Consortium	Lighthouse Lab in Alderley Park	The Lighthouse Lab in Alderley Park et al
EPI_ISL_552660	Wellcome Sanger Institute for the COVID-19 Genomics UK Consortium	Lighthouse Lab in Milton Keynes	The Lighthouse Lab in Milton Keynes et al
EPI_ISL_552661	Wellcome Sanger Institute for the COVID-19 Genomics UK Consortium	Lighthouse Lab in Milton Keynes	The Lighthouse Lab in Milton Keynes et al
EPI_ISL_552662	Wellcome Sanger Institute for the COVID-19 Genomics UK Consortium	Lighthouse Lab in Milton Keynes	The Lighthouse Lab in Milton Keynes et al
EPI_ISL_552663	Wellcome Sanger Institute for the COVID-19 Genomics UK Consortium	Lighthouse Lab in Milton Keynes	The Lighthouse Lab in Alderley Park et al
EPI_ISL_552664	Wellcome Sanger Institute for the COVID-19 Genomics UK Consortium	Lighthouse Lab in Milton Keynes	The Lighthouse Lab in Milton Keynes et al
EPI_ISL_552665	Wellcome Sanger Institute for the COVID-19 Genomics UK Consortium	Lighthouse Lab in Alderley Park	The Lighthouse Lab in Alderley Park et al
EPI_ISL_552667	Wellcome Sanger Institute for the COVID-19 Genomics UK Consortium	Lighthouse Lab in Milton Keynes	The Lighthouse Lab in Milton Keynes et al
EPI_ISL_552669	Wellcome Sanger Institute for the COVID-19 Genomics UK Consortium	Lighthouse Lab in Alderley Park	The Lighthouse Lab in Alderley Park et al
EPI_ISL_552671	Wellcome Sanger Institute for the COVID-19 Genomics UK Consortium	Lighthouse Lab in Alderley Park	The Lighthouse Lab in Alderley Park et al
EPI_ISL_552672	Wellcome Sanger Institute for the COVID-19 Genomics UK Consortium	Lighthouse Lab in Milton Keynes	The Lighthouse Lab in Milton Keynes et al
EPI_ISL_552673	Wellcome Sanger Institute for the COVID-19 Genomics UK Consortium	Lighthouse Lab in Milton Keynes	The Lighthouse Lab in Milton Keynes et al
EPI_ISL_552674	Wellcome Sanger Institute for the COVID-19 Genomics UK Consortium	Lighthouse Lab in Milton Keynes	The Lighthouse Lab in Milton Keynes et al
EPI_ISL_552675	Wellcome Sanger Institute for the COVID-19 Genomics UK Consortium	Lighthouse Lab in Milton Keynes	The Lighthouse Lab in Milton Keynes et al
EPI_ISL_552676	Wellcome Sanger Institute for the COVID-19 Genomics UK Consortium	Lighthouse Lab in Milton Keynes	The Lighthouse Lab in Milton Keynes et al
EPI_ISL_552679	Wellcome Sanger Institute for the COVID-19 Genomics UK Consortium	Lighthouse Lab in Alderley Park	The Lighthouse Lab in Alderley Park et al
EPI_ISL_552681	Wellcome Sanger Institute for the COVID-19 Genomics UK Consortium	Lighthouse Lab in Alderley Park	The Lighthouse Lab in Alderley Park et al
EPI_ISL_552682	Wellcome Sanger Institute for the COVID-19 Genomics UK Consortium	Lighthouse Lab in Milton Keynes	The Lighthouse Lab in Milton Keynes et al
EPI_ISL_552683	Wellcome Sanger Institute for the COVID-19 Genomics UK Consortium	Lighthouse Lab in Milton Keynes	The Lighthouse Lab in Milton Keynes et al
EPI_ISL_552684	Wellcome Sanger Institute for the COVID-19 Genomics UK Consortium	Lighthouse Lab in Milton Keynes	The Lighthouse Lab in Milton Keynes et al
EPI_ISL_552685	Wellcome Sanger Institute for the COVID-19 Genomics UK Consortium	Lighthouse Lab in Milton Keynes	The Lighthouse Lab in Milton Keynes et al
EPI_ISL_552686	Wellcome Sanger Institute for the COVID-19 Genomics UK Consortium	Lighthouse Lab in Alderley Park	The Lighthouse Lab in Alderley Park et al
EPI_ISL_552689	Wellcome Sanger Institute for the COVID-19 Genomics UK Consortium	Lighthouse Lab in Alderley Park	The Lighthouse Lab in Alderley Park et al
EPI_ISL_552690	Wellcome Sanger Institute for the COVID-19 Genomics UK Consortium	Lighthouse Lab in Milton Keynes	The Lighthouse Lab in Milton Keynes et al
EPI_ISL_552691	Wellcome Sanger Institute for the COVID-19 Genomics UK Consortium	Lighthouse Lab in Milton Keynes	The Lighthouse Lab in Milton Keynes et al
EPI_ISL_552692	Wellcome Sanger Institute for the COVID-19 Genomics UK Consortium	Lighthouse Lab in Milton Keynes	The Lighthouse Lab in Milton Keynes et al
EPI_ISL_552693	Wellcome Sanger Institute for the COVID-19 Genomics UK Consortium	Lighthouse Lab in Milton Keynes	The Lighthouse Lab in Milton Keynes et al
EPI_ISL_552696	Wellcome Sanger Institute for the COVID-19 Genomics UK Consortium	Lighthouse Lab in Milton Keynes	The Lighthouse Lab in Milton Keynes et al
EPI_ISL_552697	Wellcome Sanger Institute for the COVID-19 Genomics UK Consortium	Lighthouse Lab in Milton Keynes	The Lighthouse Lab in Milton Keynes et al
EPI_ISL_552698	Wellcome Sanger Institute for the COVID-19 Genomics UK Consortium	Lighthouse Lab in Milton Keynes	The Lighthouse Lab in Milton Keynes et al
EPI_ISL_552699	Wellcome Sanger Institute for the COVID-19 Genomics UK Consortium	Lighthouse Lab in Alderley Park	The Lighthouse Lab in Alderley Park et al
EPI_ISL_552700	Wellcome Sanger Institute for the COVID-19 Genomics UK Consortium	Lighthouse Lab in Milton Keynes	The Lighthouse Lab in Milton Keynes et al
EPI_ISL_552701	Wellcome Sanger Institute for the COVID-19 Genomics UK Consortium	Lighthouse Lab in Milton Keynes	The Lighthouse Lab in Milton Keynes et al
EPI_ISL_552702	Wellcome Sanger Institute for the COVID-19 Genomics UK Consortium	Lighthouse Lab in Milton Keynes	The Lighthouse Lab in Milton Keynes et al
EPI_ISL_552704	Wellcome Sanger Institute for the COVID-19 Genomics UK Consortium	Lighthouse Lab in Milton Keynes	The Lighthouse Lab in Milton Keynes et al
EPI_ISL_552706	Wellcome Sanger Institute for the COVID-19 Genomics UK Consortium	Lighthouse Lab in Alderley Park	The Lighthouse Lab in Alderley Park et al
EPI_ISL_552707	Wellcome Sanger Institute for the COVID-19 Genomics UK Consortium	Lighthouse Lab in Alderley Park	The Lighthouse Lab in Alderley Park et al
EPI_ISL_552708	Wellcome Sanger Institute for the COVID-19 Genomics UK Consortium	Lighthouse Lab in Milton Keynes	The Lighthouse Lab in Milton Keynes et al
EPI_ISL_552709	Wellcome Sanger Institute for the COVID-19 Genomics UK Consortium	Lighthouse Lab in Milton Keynes	The Lighthouse Lab in Milton Keynes et al
EPI_ISL_552710	Wellcome Sanger Institute for the COVID-19 Genomics UK Consortium	Lighthouse Lab in Milton Keynes	The Lighthouse Lab in Milton Keynes et al
EPI_ISL_552712	Wellcome Sanger Institute for the COVID-19 Genomics UK Consortium	Lighthouse Lab in Alderley Park	The Lighthouse Lab in Alderley Park et al
EPI_ISL_552713	Wellcome Sanger Institute for the COVID-19 Genomics UK Consortium	Lighthouse Lab in Alderley Park	The Lighthouse Lab in Alderley Park et al
EPI_ISL_552714	Wellcome Sanger Institute for the COVID-19 Genomics UK Consortium	Lighthouse Lab in Milton Keynes	The Lighthouse Lab in Milton Keynes et al
EPI_ISL_552715	Wellcome Sanger Institute for the COVID-19 Genomics UK Consortium	Lighthouse Lab in Milton Keynes	The Lighthouse Lab in Milton Keynes et al
EPI_ISL_552718	Wellcome Sanger Institute for the COVID-19 Genomics UK Consortium	Lighthouse Lab in Milton Keynes	The Lighthouse Lab in Milton Keynes et al
EPI_ISL_552721	Wellcome Sanger Institute for the COVID-19 Genomics UK Consortium	Lighthouse Lab in Alderley Park	The Lighthouse Lab in Alderley Park et al
EPI_ISL_552724	Wellcome Sanger Institute for the COVID-19 Genomics UK Consortium	Lighthouse Lab in Alderley Park	The Lighthouse Lab in Alderley Park et al
EPI_ISL_552728	Wellcome Sanger Institute for the COVID-19 Genomics UK Consortium	Lighthouse Lab in Alderley Park	The Lighthouse Lab in Alderley Park et al
EPI_ISL_552731	Wellcome Sanger Institute for the COVID-19 Genomics UK Consortium	Lighthouse Lab in Alderley Park	The Lighthouse Lab in Alderley Park et al
EPI_ISL_552732	Wellcome Sanger Institute for the COVID-19 Genomics UK Consortium	Lighthouse Lab in Alderley Park	The Lighthouse Lab in Alderley Park et al
EPI_ISL_552735	Wellcome Sanger Institute for the COVID-19 Genomics UK Consortium	Lighthouse Lab in Alderley Park	The Lighthouse Lab in Alderley Park et al
EPI_ISL_552736	Wellcome Sanger Institute for the COVID-19 Genomics UK Consortium	Lighthouse Lab in Milton Keynes	The Lighthouse Lab in Milton Keynes et al
EPI_ISL_552742	Wellcome Sanger Institute for the COVID-19 Genomics UK Consortium	Lighthouse Lab in Alderley Park	The Lighthouse Lab in Alderley Park et al
EPI_ISL_552746	Wellcome Sanger Institute for the COVID-19 Genomics UK Consortium	Lighthouse Lab in Alderley Park	The Lighthouse Lab in Alderley Park et al
EPI_ISL_552747	Wellcome Sanger Institute for the COVID-19 Genomics UK Consortium	Lighthouse Lab in Milton Keynes	The Lighthouse Lab in Milton Keynes et al
EPI_ISL_552753	Wellcome Sanger Institute for the COVID-19 Genomics UK Consortium	Lighthouse Lab in Milton Keynes	The Lighthouse Lab in Milton Keynes et al
EPI_ISL_552756	Wellcome Sanger Institute for the COVID-19 Genomics UK Consortium	Lighthouse Lab in Milton Keynes	The Lighthouse Lab in Milton Keynes et al
EPI_ISL_552759	Wellcome Sanger Institute for the COVID-19 Genomics UK Consortium	Lighthouse Lab in Milton Keynes	The Lighthouse Lab in Alderley Park et al
EPI_ISL_552760	Wellcome Sanger Institute for the COVID-19 Genomics UK Consortium	Lighthouse Lab in Alderley Park	The Lighthouse Lab in Alderley Park et al
EPI_ISL_552763	Wellcome Sanger Institute for the COVID-19 Genomics UK Consortium	Lighthouse Lab in Milton Keynes	The Lighthouse Lab in Milton Keynes et al
EPI_ISL_552767	Wellcome Sanger Institute for the COVID-19 Genomics UK Consortium	Lighthouse Lab in Milton Keynes	The Lighthouse Lab in Milton Keynes et al
EPI_ISL_552769	Wellcome Sanger Institute for the COVID-19 Genomics UK Consortium	Lighthouse Lab in Milton Keynes	The Lighthouse Lab in Alderley Park et al
EPI_ISL_552772	Wellcome Sanger Institute for the COVID-19 Genomics UK Consortium	Lighthouse Lab in Milton Keynes	The Lighthouse Lab in Milton Keynes et al
EPI_ISL_552773	Wellcome Sanger Institute for the COVID-19 Genomics UK Consortium	Lighthouse Lab in Alderley Park	The Lighthouse Lab in Alderley Park et al
EPI_ISL_552774	Wellcome Sanger Institute for the COVID-19 Genomics UK Consortium	Lighthouse Lab in Alderley Park	The Lighthouse Lab in Alderley Park et al
EPI_ISL_552776	Wellcome Sanger Institute for the COVID-19 Genomics UK Consortium	Lighthouse Lab in Alderley Park	The Lighthouse Lab in Alderley Park et al
EPI_ISL_552780	Wellcome Sanger Institute for the COVID-19 Genomics UK Consortium	Lighthouse Lab in Alderley Park	The Lighthouse Lab in Alderley Park et al
EPI_ISL_552781	Wellcome Sanger Institute for the COVID-19 Genomics UK Consortium	Lighthouse Lab in Milton Keynes	The Lighthouse Lab in Milton Keynes et al
EPI_ISL_552782	Wellcome Sanger Institute for the COVID-19 Genomics UK Consortium	Lighthouse Lab in Alderley Park	The Lighthouse Lab in Alderley Park et al
EPI_ISL_552785	Wellcome Sanger Institute for the COVID-19 Genomics UK Consortium	Lighthouse Lab in Alderley Park	The Lighthouse Lab in Alderley Park et al
EPI_ISL_552788	Wellcome Sanger Institute for the COVID-19 Genomics UK Consortium	Lighthouse Lab in Milton Keynes	The Lighthouse Lab in Milton Keynes et al
EPI_ISL_552790	Wellcome Sanger Institute for the COVID-19 Genomics UK Consortium	Lighthouse Lab in Milton Keynes	The Lighthouse Lab in Milton Keynes et al
EPI_ISL_552796	Wellcome Sanger Institute for the COVID-19 Genomics UK Consortium	Lighthouse Lab in Alderley Park	The Lighthouse Lab in Alderley Park et al
EPI_ISL_552797	Wellcome Sanger Institute for the COVID-19 Genomics UK Consortium	Lighthouse Lab in Alderley Park	The Lighthouse Lab in Alderley Park et al
EPI_ISL_552798	Wellcome Sanger Institute for the COVID-19 Genomics UK Consortium	Lighthouse Lab in Alderley Park	The Lighthouse Lab in Alderley Park et al
EPI_ISL_552799	Wellcome Sanger Institute for the COVID-19 Genomics UK Consortium	Lighthouse Lab in Milton Keynes	The Lighthouse Lab in Milton Keynes et al
EPI_ISL_552801	Wellcome Sanger Institute for the COVID-19 Genomics UK Consortium	Lighthouse Lab in Alderley Park	The Lighthouse Lab in Alderley Park et al
EPI_ISL_552802	Wellcome Sanger Institute for the COVID-19 Genomics UK Consortium	Lighthouse Lab in Milton Keynes	The Lighthouse Lab in Milton Keynes et al
EPI_ISL_552803	Wellcome Sanger Institute for the COVID-19 Genomics UK Consortium	Lighthouse Lab in Alderley Park	The Lighthouse Lab in Alderley Park et al
EPI_ISL_552804	Wellcome Sanger Institute for the COVID-19 Genomics UK Consortium	Lighthouse Lab in Alderley Park	The Lighthouse Lab in Alderley Park et al
EPI_ISL_552806	Wellcome Sanger Institute for the COVID-19 Genomics UK Consortium	Lighthouse Lab in Alderley Park	The Lighthouse Lab in Alderley Park et al
EPI_ISL_552807	Wellcome Sanger Institute for the COVID-19 Genomics UK Consortium	Lighthouse Lab in Alderley Park	The Lighthouse Lab in Alderley Park et al
EPI_ISL_552811	Wellcome Sanger Institute for the COVID-19 Genomics UK Consortium	Lighthouse Lab in Milton Keynes	The Lighthouse Lab in Milton Keynes et al
EPI_ISL_552812	Wellcome Sanger Institute for the COVID-19 Genomics UK Consortium	Lighthouse Lab in Alderley Park	The Lighthouse Lab in Alderley Park et al
EPI_ISL_552813	Wellcome Sanger Institute for the COVID-19 Genomics UK Consortium	Lighthouse Lab in Alderley Park	The Lighthouse Lab in Alderley Park et al
EPI_ISL_552815	Wellcome Sanger Institute for the COVID-19 Genomics UK Consortium	Lighthouse Lab in Alderley Park	The Lighthouse Lab in Alderley Park et al
EPI_ISL_552817	Wellcome Sanger Institute for the COVID-19 Genomics UK Consortium	Lighthouse Lab in Alderley Park	The Lighthouse Lab in Alderley Park et al
EPI_ISL_552821	Wellcome Sanger Institute for the COVID-19 Genomics UK Consortium	Lighthouse Lab in Alderley Park	The Lighthouse Lab in Alderley Park et al
EPI_ISL_552822	Wellcome Sanger Institute for the COVID-19 Genomics UK Consortium	Lighthouse Lab in Alderley Park	The Lighthouse Lab in Alderley Park et al
EPI_ISL_552823	Wellcome Sanger Institute for the COVID-19 Genomics UK Consortium	Lighthouse Lab in Milton Keynes	The Lighthouse Lab in Milton Keynes et al
EPI_ISL_552824	Wellcome Sanger Institute for the COVID-19 Genomics UK Consortium	Lighthouse Lab in Alderley Park	The Lighthouse Lab in Alderley Park et al
EPI_ISL_552825	Wellcome Sanger Institute for the COVID-19 Genomics UK Consortium	Lighthouse Lab in Alderley Park	The Lighthouse Lab in Alderley Park et al
EPI_ISL_552828	Wellcome Sanger Institute for the COVID-19 Genomics UK Consortium	Lighthouse Lab in Alderley Park	The Lighthouse Lab in Alderley Park et al
EPI_ISL_552829	Wellcome Sanger Institute for the COVID-19 Genomics UK Consortium	Lighthouse Lab in Alderley Park	The Lighthouse Lab in Alderley Park et al
EPI_ISL_552830	Wellcome Sanger Institute for the COVID-19 Genomics UK Consortium	Lighthouse Lab in Alderley Park	The Lighthouse Lab in Alderley Park et al
EPI_ISL_552831	Wellcome Sanger Institute for the COVID-19 Genomics UK Consortium	Lighthouse Lab in Alderley Park	The Lighthouse Lab in Alderley Park et al
EPI_ISL_552832	Wellcome Sanger Institute for the COVID-19 Genomics UK Consortium	Lighthouse Lab in Alderley Park	The Lighthouse Lab in Alderley Park et al
EPI_ISL_552834	Wellcome Sanger Institute for the COVID-19 Genomics UK Consortium	Lighthouse Lab in Alderley Park	The Lighthouse Lab in Alderley Park et al
EPI_ISL_552835	Wellcome Sanger Institute for the COVID-19 Genomics UK Consortium	Lighthouse Lab in Alderley Park	The Lighthouse Lab in Alderley Park et al
EPI_ISL_552836	Wellcome Sanger Institute for the COVID-19 Genomics UK Consortium	Lighthouse Lab in Alderley Park	The Lighthouse Lab in Alderley Park et al
EPI_ISL_552837	Wellcome Sanger Institute for the COVID-19 Genomics UK Consortium	Lighthouse Lab in Alderley Park	The Lighthouse Lab in Alderley Park et al
EPI_ISL_552839	Wellcome Sanger Institute for the COVID-19 Genomics UK Consortium	Lighthouse Lab in Alderley Park	The Lighthouse Lab in Alderley Park et al
EPI_ISL_552840	Wellcome Sanger Institute for the COVID-19 Genomics UK Consortium	Lighthouse Lab in Alderley Park	The Lighthouse Lab in Alderley Park et al
EPI_ISL_552842	Wellcome Sanger Institute for the COVID-19 Genomics UK Consortium	Lighthouse Lab in Milton Keynes	The Lighthouse Lab in Milton Keynes et al
EPI_ISL_552843	Wellcome Sanger Institute for the COVID-19 Genomics UK Consortium	Lighthouse Lab in Alderley Park	The Lighthouse Lab in Alderley Park et al
EPI_ISL_552844	Wellcome Sanger Institute for the COVID-19 Genomics UK Consortium	Lighthouse Lab in Alderley Park	The Lighthouse Lab in Alderley Park et al
EPI_ISL_552845	Wellcome Sanger Institute for the COVID-19 Genomics UK Consortium	Lighthouse Lab in Alderley Park	The Lighthouse Lab in Alderley Park et al
EPI_ISL_552846	Wellcome Sanger Institute for the COVID-19 Genomics UK Consortium	Lighthouse Lab in Alderley Park	The Lighthouse Lab in Alderley Park et al
EPI_ISL_552847	Wellcome Sanger Institute for the COVID-19 Genomics UK Consortium	Lighthouse Lab in Alderley Park	The Lighthouse Lab in Alderley Park et al
EPI_ISL_552848	Wellcome Sanger Institute for the COVID-19 Genomics UK Consortium	Lighthouse Lab in Alderley Park	The Lighthouse Lab in Alderley Park et al
EPI_ISL_552849	Wellcome Sanger Institute for the COVID-19 Genomics UK Consortium	Lighthouse Lab in Alderley Park	The Lighthouse Lab in Alderley Park et al
EPI_ISL_552850	Wellcome Sanger Institute for the COVID-19 Genomics UK Consortium	Lighthouse Lab in Alderley Park	The Lighthouse Lab in Alderley Park et al
EPI_ISL_552852	Wellcome Sanger Institute for the COVID-19 Genomics UK Consortium	Lighthouse Lab in Milton Keynes	The Lighthouse Lab in Milton Keynes et al
EPI_ISL_552853	Wellcome Sanger Institute for the COVID-19 Genomics UK Consortium	Lighthouse Lab in Alderley Park	The Lighthouse Lab in Alderley Park et al
EPI_ISL_552855	Wellcome Sanger Institute for the COVID-19 Genomics UK Consortium	Lighthouse Lab in Alderley Park	The Lighthouse Lab in Alderley Park et al
EPI_ISL_552856	Wellcome Sanger Institute for the COVID-19 Genomics UK Consortium	Lighthouse Lab in Alderley Park	The Lighthouse Lab in Alderley Park et al
EPI_ISL_552857	Wellcome Sanger Institute for the COVID-19 Genomics UK Consortium	Lighthouse Lab in Alderley Park	The Lighthouse Lab in Alderley Park et al
EPI_ISL_552860	Wellcome Sanger Institute for the COVID-19 Genomics UK Consortium	Lighthouse Lab in Alderley Park	The Lighthouse Lab in Alderley Park et al
EPI_ISL_552861	Wellcome Sanger Institute for the COVID-19 Genomics UK Consortium	Lighthouse Lab in Alderley Park	The Lighthouse Lab in Alderley Park et al
EPI_ISL_552862	Wellcome Sanger Institute for the COVID-19 Genomics UK Consortium	Lighthouse Lab in Alderley Park	The Lighthouse Lab in Alderley Park et al
EPI_ISL_552864	Wellcome Sanger Institute for the COVID-19 Genomics UK Consortium	Lighthouse Lab in Alderley Park	The Lighthouse Lab in Alderley Park et al
EPI_ISL_552865	Wellcome Sanger Institute for the COVID-19 Genomics UK Consortium	Lighthouse Lab in Alderley Park	The Lighthouse Lab in Alderley Park et al
EPI_ISL_552866	Wellcome Sanger Institute for the COVID-19 Genomics UK Consortium	Lighthouse Lab in Alderley Park	The Lighthouse Lab in Alderley Park et al
EPI_ISL_552867	Wellcome Sanger Institute for the COVID-19 Genomics UK Consortium	Lighthouse Lab in Milton Keynes	The Lighthouse Lab in Milton Keynes et al
EPI_ISL_552868	Wellcome Sanger Institute for the COVID-19 Genomics UK Consortium	Lighthouse Lab in Alderley Park	The Lighthouse Lab in Alderley Park et al
EPI_ISL_552870	Wellcome Sanger Institute for the COVID-19 Genomics UK Consortium	Lighthouse Lab in Alderley Park	The Lighthouse Lab in Alderley Park et al
EPI_ISL_552871	Wellcome Sanger Institute for the COVID-19 Genomics UK Consortium	Lighthouse Lab in Alderley Park	The Lighthouse Lab in Alderley Park et al
EPI_ISL_552872	Wellcome Sanger Institute for the COVID-19 Genomics UK Consortium	Lighthouse Lab in Alderley Park	The Lighthouse Lab in Alderley Park et al
EPI_ISL_552873	Wellcome Sanger Institute for the COVID-19 Genomics UK Consortium	Lighthouse Lab in Alderley Park	The Lighthouse Lab in Alderley Park et al
EPI_ISL_552875	Wellcome Sanger Institute for the COVID-19 Genomics UK Consortium	Lighthouse Lab in Milton Keynes	The Lighthouse Lab in Milton Keynes et al
EPI_ISL_552878	Wellcome Sanger Institute for the COVID-19 Genomics UK Consortium	Lighthouse Lab in Alderley Park	The Lighthouse Lab in Alderley Park et al
EPI_ISL_552879	Wellcome Sanger Institute for the COVID-19 Genomics UK Consortium	Lighthouse Lab in Milton Keynes	The Lighthouse Lab in Milton Keynes et al
EPI_ISL_552881	Wellcome Sanger Institute for the COVID-19 Genomics UK Consortium	Lighthouse Lab in Alderley Park	The Lighthouse Lab in Alderley Park et al
EPI_ISL_552882	Wellcome Sanger Institute for the COVID-19 Genomics UK Consortium	Lighthouse Lab in Alderley Park	The Lighthouse Lab in Alderley Park et al
EPI_ISL_552883	Wellcome Sanger Institute for the COVID-19 Genomics UK Consortium	Lighthouse Lab in Alderley Park	The Lighthouse Lab in Alderley Park et al
EPI_ISL_552884	Wellcome Sanger Institute for the COVID-19 Genomics UK Consortium	Lighthouse Lab in Alderley Park	The Lighthouse Lab in Alderley Park et al
EPI_ISL_552885	Wellcome Sanger Institute for the COVID-19 Genomics UK Consortium	Lighthouse Lab in Alderley Park	The Lighthouse Lab in Alderley Park et al
EPI_ISL_552887	Wellcome Sanger Institute for the COVID-19 Genomics UK Consortium	Lighthouse Lab in Alderley Park	The Lighthouse Lab in Alderley Park et al
EPI_ISL_552888	Wellcome Sanger Institute for the COVID-19 Genomics UK Consortium	Lighthouse Lab in Alderley Park	The Lighthouse Lab in Alderley Park et al
EPI_ISL_552889	Wellcome Sanger Institute for the COVID-19 Genomics UK Consortium	Lighthouse Lab in Alderley Park	The Lighthouse Lab in Alderley Park et al
EPI_ISL_552890	Wellcome Sanger Institute for the COVID-19 Genomics UK Consortium	Lighthouse Lab in Alderley Park	The Lighthouse Lab in Alderley Park et al
EPI_ISL_552891	Wellcome Sanger Institute for the COVID-19 Genomics UK Consortium	Lighthouse Lab in Alderley Park	The Lighthouse Lab in Alderley Park et al
EPI_ISL_552892	Wellcome Sanger Institute for the COVID-19 Genomics UK Consortium	Lighthouse Lab in Alderley Park	The Lighthouse Lab in Alderley Park et al
EPI_ISL_552893	Wellcome Sanger Institute for the COVID-19 Genomics UK Consortium	Lighthouse Lab in Alderley Park	The Lighthouse Lab in Alderley Park et al
EPI_ISL_552894	Wellcome Sanger Institute for the COVID-19 Genomics UK Consortium	Lighthouse Lab in Alderley Park	The Lighthouse Lab in Alderley Park et al
EPI_ISL_552895	Wellcome Sanger Institute for the COVID-19 Genomics UK Consortium	Lighthouse Lab in Alderley Park	The Lighthouse Lab in Alderley Park et al
EPI_ISL_552896	Wellcome Sanger Institute for the COVID-19 Genomics UK Consortium	Lighthouse Lab in Alderley Park	The Lighthouse Lab in Alderley Park et al
EPI_ISL_552899	Wellcome Sanger Institute for the COVID-19 Genomics UK Consortium	Lighthouse Lab in Alderley Park	The Lighthouse Lab in Alderley Park et al
EPI_ISL_552901	Wellcome Sanger Institute for the COVID-19 Genomics UK Consortium	Lighthouse Lab in Alderley Park	The Lighthouse Lab in Alderley Park et al
EPI_ISL_552902	Wellcome Sanger Institute for the COVID-19 Genomics UK Consortium	Lighthouse Lab in Alderley Park	The Lighthouse Lab in Alderley Park et al
EPI_ISL_552903	Wellcome Sanger Institute for the COVID-19 Genomics UK Consortium	Lighthouse Lab in Alderley Park	The Lighthouse Lab in Alderley Park et al
EPI_ISL_552904	Wellcome Sanger Institute for the COVID-19 Genomics UK Consortium	Lighthouse Lab in Alderley Park	The Lighthouse Lab in Alderley Park et al
EPI_ISL_552906	Wellcome Sanger Institute for the COVID-19 Genomics UK Consortium	Lighthouse Lab in Alderley Park	The Lighthouse Lab in Alderley Park et al
EPI_ISL_552907	Wellcome Sanger Institute for the COVID-19 Genomics UK Consortium	Lighthouse Lab in Alderley Park	The Lighthouse Lab in Alderley Park et al
EPI_ISL_552908	Wellcome Sanger Institute for the COVID-19 Genomics UK Consortium	Lighthouse Lab in Alderley Park	The Lighthouse Lab in Alderley Park et al
EPI_ISL_552909	Wellcome Sanger Institute for the COVID-19 Genomics UK Consortium	Lighthouse Lab in Alderley Park	The Lighthouse Lab in Alderley Park et al
EPI_ISL_552910	Wellcome Sanger Institute for the COVID-19 Genomics UK Consortium	Lighthouse Lab in Milton Keynes	The Lighthouse Lab in Milton Keynes et al
EPI_ISL_552911	Wellcome Sanger Institute for the COVID-19 Genomics UK Consortium	Lighthouse Lab in Alderley Park	The Lighthouse Lab in Alderley Park et al
EPI_ISL_552913	Wellcome Sanger Institute for the COVID-19 Genomics UK Consortium	Lighthouse Lab in Alderley Park	The Lighthouse Lab in Alderley Park et al
EPI_ISL_552914	Wellcome Sanger Institute for the COVID-19 Genomics UK Consortium	Lighthouse Lab in Alderley Park	The Lighthouse Lab in Alderley Park et al
EPI_ISL_552917	Wellcome Sanger Institute for the COVID-19 Genomics UK Consortium	Lighthouse Lab in Alderley Park	The Lighthouse Lab in Alderley Park et al
EPI_ISL_552918	Wellcome Sanger Institute for the COVID-19 Genomics UK Consortium	Lighthouse Lab in Alderley Park	The Lighthouse Lab in Alderley Park et al
EPI_ISL_552919	Wellcome Sanger Institute for the COVID-19 Genomics UK Consortium	Lighthouse Lab in Alderley Park	The Lighthouse Lab in Alderley Park et al
EPI_ISL_552921	Wellcome Sanger Institute for the COVID-19 Genomics UK Consortium	Lighthouse Lab in Alderley Park	The Lighthouse Lab in Alderley Park et al
EPI_ISL_552922	Wellcome Sanger Institute for the COVID-19 Genomics UK Consortium	Lighthouse Lab in Alderley Park	The Lighthouse Lab in Alderley Park et al
EPI_ISL_552923	Wellcome Sanger Institute for the COVID-19 Genomics UK Consortium	Lighthouse Lab in Alderley Park	The Lighthouse Lab in Alderley Park et al
EPI_ISL_552925	Wellcome Sanger Institute for the COVID-19 Genomics UK Consortium	Lighthouse Lab in Alderley Park	The Lighthouse Lab in Alderley Park et al
EPI_ISL_552926	Wellcome Sanger Institute for the COVID-19 Genomics UK Consortium	Lighthouse Lab in Alderley Park	The Lighthouse Lab in Alderley Park et al
EPI_ISL_552927	Wellcome Sanger Institute for the COVID-19 Genomics UK Consortium	Lighthouse Lab in Alderley Park	The Lighthouse Lab in Alderley Park et al
EPI_ISL_552928	Wellcome Sanger Institute for the COVID-19 Genomics UK Consortium	Lighthouse Lab in Alderley Park	The Lighthouse Lab in Alderley Park et al
EPI_ISL_552929	Wellcome Sanger Institute for the COVID-19 Genomics UK Consortium	Lighthouse Lab in Alderley Park	The Lighthouse Lab in Alderley Park et al
EPI_ISL_552930	Wellcome Sanger Institute for the COVID-19 Genomics UK Consortium	Lighthouse Lab in Alderley Park	The Lighthouse Lab in Alderley Park et al
EPI_ISL_552931	Wellcome Sanger Institute for the COVID-19 Genomics UK Consortium	Lighthouse Lab in Alderley Park	The Lighthouse Lab in Alderley Park et al
EPI_ISL_552933	Wellcome Sanger Institute for the COVID-19 Genomics UK Consortium	Lighthouse Lab in Alderley Park	The Lighthouse Lab in Alderley Park et al
EPI_ISL_552934	Wellcome Sanger Institute for the COVID-19 Genomics UK Consortium	Lighthouse Lab in Alderley Park	The Lighthouse Lab in Alderley Park et al
EPI_ISL_552935	Wellcome Sanger Institute for the COVID-19 Genomics UK Consortium	Lighthouse Lab in Alderley Park	The Lighthouse Lab in Alderley Park et al
EPI_ISL_552936	Wellcome Sanger Institute for the COVID-19 Genomics UK Consortium	Lighthouse Lab in Milton Keynes	The Lighthouse Lab in Milton Keynes et al
EPI_ISL_552937	Wellcome Sanger Institute for the COVID-19 Genomics UK Consortium	Lighthouse Lab in Alderley Park	The Lighthouse Lab in Alderley Park et al
EPI_ISL_552938	Wellcome Sanger Institute for the COVID-19 Genomics UK Consortium	Lighthouse Lab in Milton Keynes	The Lighthouse Lab in Milton Keynes et al
EPI_ISL_552939	Wellcome Sanger Institute for the COVID-19 Genomics UK Consortium	Lighthouse Lab in Milton Keynes	The Lighthouse Lab in Milton Keynes et al
EPI_ISL_552941	Wellcome Sanger Institute for the COVID-19 Genomics UK Consortium	Lighthouse Lab in Alderley Park	The Lighthouse Lab in Alderley Park et al
EPI_ISL_552942	Wellcome Sanger Institute for the COVID-19 Genomics UK Consortium	Lighthouse Lab in Alderley Park	The Lighthouse Lab in Alderley Park et al
EPI_ISL_552944	Wellcome Sanger Institute for the COVID-19 Genomics UK Consortium	Lighthouse Lab in Alderley Park	The Lighthouse Lab in Alderley Park et al
EPI_ISL_552945	Wellcome Sanger Institute for the COVID-19 Genomics UK Consortium	Lighthouse Lab in Alderley Park	The Lighthouse Lab in Alderley Park et al
EPI_ISL_552946	Wellcome Sanger Institute for the COVID-19 Genomics UK Consortium	Lighthouse Lab in Alderley Park	The Lighthouse Lab in Alderley Park et al
EPI_ISL_552947	Wellcome Sanger Institute for the COVID-19 Genomics UK Consortium	Lighthouse Lab in Milton Keynes	The Lighthouse Lab in Milton Keynes et al
EPI_ISL_552949	Wellcome Sanger Institute for the COVID-19 Genomics UK Consortium	Lighthouse Lab in Milton Keynes	The Lighthouse Lab in Milton Keynes et al
EPI_ISL_552950	Wellcome Sanger Institute for the COVID-19 Genomics UK Consortium	Lighthouse Lab in Milton Keynes	The Lighthouse Lab in Milton Keynes et al
EPI_ISL_552953	Wellcome Sanger Institute for the COVID-19 Genomics UK Consortium	Lighthouse Lab in Milton Keynes	The Lighthouse Lab in Alderley Park et al
EPI_ISL_552954	Wellcome Sanger Institute for the COVID-19 Genomics UK Consortium	Lighthouse Lab in Alderley Park	The Lighthouse Lab in Alderley Park et al
EPI_ISL_552955	Wellcome Sanger Institute for the COVID-19 Genomics UK Consortium	Lighthouse Lab in Alderley Park	The Lighthouse Lab in Alderley Park et al
EPI_ISL_552956	Wellcome Sanger Institute for the COVID-19 Genomics UK Consortium	Lighthouse Lab in Alderley Park	The Lighthouse Lab in Alderley Park et al
EPI_ISL_552957	Wellcome Sanger Institute for the COVID-19 Genomics UK Consortium	Lighthouse Lab in Alderley Park	The Lighthouse Lab in Alderley Park et al
EPI_ISL_552958	Wellcome Sanger Institute for the COVID-19 Genomics UK Consortium	Lighthouse Lab in Alderley Park	The Lighthouse Lab in Alderley Park et al
EPI_ISL_552964	Wellcome Sanger Institute for the COVID-19 Genomics UK Consortium	Lighthouse Lab in Alderley Park	The Lighthouse Lab in Alderley Park et al
EPI_ISL_552966	Wellcome Sanger Institute for the COVID-19 Genomics UK Consortium	Lighthouse Lab in Alderley Park	The Lighthouse Lab in Alderley Park et al
EPI_ISL_552968	Wellcome Sanger Institute for the COVID-19 Genomics UK Consortium	Lighthouse Lab in Alderley Park	The Lighthouse Lab in Alderley Park et al
EPI_ISL_552969	Wellcome Sanger Institute for the COVID-19 Genomics UK Consortium	Lighthouse Lab in Alderley Park	The Lighthouse Lab in Alderley Park et al
EPI_ISL_552970	Wellcome Sanger Institute for the COVID-19 Genomics UK Consortium	Lighthouse Lab in Alderley Park	The Lighthouse Lab in Alderley Park et al
EPI_ISL_552971	Wellcome Sanger Institute for the COVID-19 Genomics UK Consortium	Lighthouse Lab in Alderley Park	The Lighthouse Lab in Alderley Park et al
EPI_ISL_552974	Wellcome Sanger Institute for the COVID-19 Genomics UK Consortium	Lighthouse Lab in Alderley Park	The Lighthouse Lab in Alderley Park et al
EPI_ISL_552977	Wellcome Sanger Institute for the COVID-19 Genomics UK Consortium	Lighthouse Lab in Alderley Park	The Lighthouse Lab in Alderley Park et al
EPI_ISL_552978	Wellcome Sanger Institute for the COVID-19 Genomics UK Consortium	Lighthouse Lab in Alderley Park	The Lighthouse Lab in Alderley Park et al
EPI_ISL_552979	Wellcome Sanger Institute for the COVID-19 Genomics UK Consortium	Lighthouse Lab in Milton Keynes	The Lighthouse Lab in Milton Keynes et al
EPI_ISL_552980	Wellcome Sanger Institute for the COVID-19 Genomics UK Consortium	Lighthouse Lab in Alderley Park	The Lighthouse Lab in Alderley Park et al
EPI_ISL_552981	Wellcome Sanger Institute for the COVID-19 Genomics UK Consortium	Lighthouse Lab in Alderley Park	The Lighthouse Lab in Alderley Park et al
EPI_ISL_552982	Wellcome Sanger Institute for the COVID-19 Genomics UK Consortium	Lighthouse Lab in Alderley Park	The Lighthouse Lab in Alderley Park et al
EPI_ISL_552984	Wellcome Sanger Institute for the COVID-19 Genomics UK Consortium	Lighthouse Lab in Alderley Park	The Lighthouse Lab in Alderley Park et al
EPI_ISL_552985	Wellcome Sanger Institute for the COVID-19 Genomics UK Consortium	Lighthouse Lab in Alderley Park	The Lighthouse Lab in Alderley Park et al
EPI_ISL_552986	Wellcome Sanger Institute for the COVID-19 Genomics UK Consortium	Lighthouse Lab in Alderley Park	The Lighthouse Lab in Alderley Park et al
EPI_ISL_552988	Wellcome Sanger Institute for the COVID-19 Genomics UK Consortium	Lighthouse Lab in Alderley Park	The Lighthouse Lab in Alderley Park et al
EPI_ISL_552989	Wellcome Sanger Institute for the COVID-19 Genomics UK Consortium	Lighthouse Lab in Alderley Park	The Lighthouse Lab in Alderley Park et al
EPI_ISL_552990	Wellcome Sanger Institute for the COVID-19 Genomics UK Consortium	Lighthouse Lab in Milton Keynes	The Lighthouse Lab in Milton Keynes et al
EPI_ISL_552991	Wellcome Sanger Institute for the COVID-19 Genomics UK Consortium	Lighthouse Lab in Alderley Park	The Lighthouse Lab in Alderley Park et al
EPI_ISL_552992	Wellcome Sanger Institute for the COVID-19 Genomics UK Consortium	Lighthouse Lab in Alderley Park	The Lighthouse Lab in Alderley Park et al
EPI_ISL_552993	Wellcome Sanger Institute for the COVID-19 Genomics UK Consortium	Lighthouse Lab in Alderley Park	The Lighthouse Lab in Alderley Park et al
EPI_ISL_552994	Wellcome Sanger Institute for the COVID-19 Genomics UK Consortium	Lighthouse Lab in Alderley Park	The Lighthouse Lab in Alderley Park et al
EPI_ISL_552995	Wellcome Sanger Institute for the COVID-19 Genomics UK Consortium	Lighthouse Lab in Milton Keynes	The Lighthouse Lab in Milton Keynes et al
EPI_ISL_552996	Wellcome Sanger Institute for the COVID-19 Genomics UK Consortium	Lighthouse Lab in Alderley Park	The Lighthouse Lab in Alderley Park et al
EPI_ISL_552997	Wellcome Sanger Institute for the COVID-19 Genomics UK Consortium	Lighthouse Lab in Milton Keynes	The Lighthouse Lab in Milton Keynes et al
EPI_ISL_552998	Wellcome Sanger Institute for the COVID-19 Genomics UK Consortium	Lighthouse Lab in Alderley Park	The Lighthouse Lab in Alderley Park et al
EPI_ISL_552999	Wellcome Sanger Institute for the COVID-19 Genomics UK Consortium	Lighthouse Lab in Alderley Park	The Lighthouse Lab in Alderley Park et al
EPI_ISL_553000	Wellcome Sanger Institute for the COVID-19 Genomics UK Consortium	Lighthouse Lab in Alderley Park	The Lighthouse Lab in Alderley Park et al
EPI_ISL_553001	Wellcome Sanger Institute for the COVID-19 Genomics UK Consortium	Lighthouse Lab in Alderley Park	The Lighthouse Lab in Alderley Park et al
EPI_ISL_553003	Wellcome Sanger Institute for the COVID-19 Genomics UK Consortium	Lighthouse Lab in Alderley Park	The Lighthouse Lab in Alderley Park et al
EPI_ISL_553005	Wellcome Sanger Institute for the COVID-19 Genomics UK Consortium	Lighthouse Lab in Alderley Park	The Lighthouse Lab in Alderley Park et al
EPI_ISL_553008	Wellcome Sanger Institute for the COVID-19 Genomics UK Consortium	Lighthouse Lab in Milton Keynes	The Lighthouse Lab in Alderley Park et al
EPI_ISL_553009	Wellcome Sanger Institute for the COVID-19 Genomics UK Consortium	Lighthouse Lab in Milton Keynes	The Lighthouse Lab in Milton Keynes et al
EPI_ISL_553010	Wellcome Sanger Institute for the COVID-19 Genomics UK Consortium	Lighthouse Lab in Milton Keynes	The Lighthouse Lab in Milton Keynes et al
EPI_ISL_553012	Wellcome Sanger Institute for the COVID-19 Genomics UK Consortium	Lighthouse Lab in Milton Keynes	The Lighthouse Lab in Milton Keynes et al
EPI_ISL_553014	Wellcome Sanger Institute for the COVID-19 Genomics UK Consortium	Lighthouse Lab in Milton Keynes	The Lighthouse Lab in Milton Keynes et al
EPI_ISL_553016	Wellcome Sanger Institute for the COVID-19 Genomics UK Consortium	Lighthouse Lab in Milton Keynes	The Lighthouse Lab in Alderley Park et al
EPI_ISL_553019	Wellcome Sanger Institute for the COVID-19 Genomics UK Consortium	Lighthouse Lab in Milton Keynes	The Lighthouse Lab in Milton Keynes et al
EPI_ISL_553023	Wellcome Sanger Institute for the COVID-19 Genomics UK Consortium	Lighthouse Lab in Milton Keynes	The Lighthouse Lab in Alderley Park et al
EPI_ISL_553024	Wellcome Sanger Institute for the COVID-19 Genomics UK Consortium	Lighthouse Lab in Milton Keynes	The Lighthouse Lab in Milton Keynes et al
EPI_ISL_553029	Wellcome Sanger Institute for the COVID-19 Genomics UK Consortium	Lighthouse Lab in Milton Keynes	The Lighthouse Lab in Alderley Park et al
EPI_ISL_553031	Wellcome Sanger Institute for the COVID-19 Genomics UK Consortium	Lighthouse Lab in Milton Keynes	The Lighthouse Lab in Milton Keynes et al
EPI_ISL_553032	Wellcome Sanger Institute for the COVID-19 Genomics UK Consortium	Lighthouse Lab in Milton Keynes	The Lighthouse Lab in Milton Keynes et al
EPI_ISL_553033	Wellcome Sanger Institute for the COVID-19 Genomics UK Consortium	Lighthouse Lab in Milton Keynes	The Lighthouse Lab in Milton Keynes et al
EPI_ISL_553034	Wellcome Sanger Institute for the COVID-19 Genomics UK Consortium	Lighthouse Lab in Milton Keynes	The Lighthouse Lab in Milton Keynes et al
EPI_ISL_553036	Wellcome Sanger Institute for the COVID-19 Genomics UK Consortium	Lighthouse Lab in Milton Keynes	The Lighthouse Lab in Milton Keynes et al
EPI_ISL_553040	Wellcome Sanger Institute for the COVID-19 Genomics UK Consortium	Lighthouse Lab in Milton Keynes	The Lighthouse Lab in Milton Keynes et al
EPI_ISL_553043	Wellcome Sanger Institute for the COVID-19 Genomics UK Consortium	Lighthouse Lab in Milton Keynes	The Lighthouse Lab in Milton Keynes et al
EPI_ISL_553046	Wellcome Sanger Institute for the COVID-19 Genomics UK Consortium	Lighthouse Lab in Milton Keynes	The Lighthouse Lab in Milton Keynes et al
EPI_ISL_553048	Wellcome Sanger Institute for the COVID-19 Genomics UK Consortium	Lighthouse Lab in Milton Keynes	The Lighthouse Lab in Milton Keynes et al
EPI_ISL_553051	Wellcome Sanger Institute for the COVID-19 Genomics UK Consortium	Lighthouse Lab in Milton Keynes	The Lighthouse Lab in Milton Keynes et al
EPI_ISL_553053	Wellcome Sanger Institute for the COVID-19 Genomics UK Consortium	Lighthouse Lab in Milton Keynes	The Lighthouse Lab in Milton Keynes et al
EPI_ISL_553056	Wellcome Sanger Institute for the COVID-19 Genomics UK Consortium	Lighthouse Lab in Milton Keynes	The Lighthouse Lab in Milton Keynes et al
EPI_ISL_553057	Wellcome Sanger Institute for the COVID-19 Genomics UK Consortium	Lighthouse Lab in Milton Keynes	The Lighthouse Lab in Milton Keynes et al
EPI_ISL_553059	Wellcome Sanger Institute for the COVID-19 Genomics UK Consortium	Lighthouse Lab in Milton Keynes	The Lighthouse Lab in Milton Keynes et al
EPI_ISL_553061	Wellcome Sanger Institute for the COVID-19 Genomics UK Consortium	Lighthouse Lab in Milton Keynes	The Lighthouse Lab in Milton Keynes et al
EPI_ISL_553062	Wellcome Sanger Institute for the COVID-19 Genomics UK Consortium	Lighthouse Lab in Milton Keynes	The Lighthouse Lab in Milton Keynes et al
EPI_ISL_553063	Wellcome Sanger Institute for the COVID-19 Genomics UK Consortium	Lighthouse Lab in Milton Keynes	The Lighthouse Lab in Milton Keynes et al
EPI_ISL_553065	Wellcome Sanger Institute for the COVID-19 Genomics UK Consortium	Lighthouse Lab in Milton Keynes	The Lighthouse Lab in Milton Keynes et al
EPI_ISL_553066	Wellcome Sanger Institute for the COVID-19 Genomics UK Consortium	Lighthouse Lab in Milton Keynes	The Lighthouse Lab in Milton Keynes et al
EPI_ISL_553072	Wellcome Sanger Institute for the COVID-19 Genomics UK Consortium	Lighthouse Lab in Milton Keynes	The Lighthouse Lab in Milton Keynes et al
EPI_ISL_553073	Wellcome Sanger Institute for the COVID-19 Genomics UK Consortium	Lighthouse Lab in Milton Keynes	The Lighthouse Lab in Milton Keynes et al
EPI_ISL_553075	Wellcome Sanger Institute for the COVID-19 Genomics UK Consortium	Lighthouse Lab in Milton Keynes	The Lighthouse Lab in Milton Keynes et al
EPI_ISL_553077	Wellcome Sanger Institute for the COVID-19 Genomics UK Consortium	Lighthouse Lab in Milton Keynes	The Lighthouse Lab in Milton Keynes et al
EPI_ISL_553080	Wellcome Sanger Institute for the COVID-19 Genomics UK Consortium	Lighthouse Lab in Milton Keynes	The Lighthouse Lab in Milton Keynes et al
EPI_ISL_553081	Wellcome Sanger Institute for the COVID-19 Genomics UK Consortium	Lighthouse Lab in Milton Keynes	The Lighthouse Lab in Milton Keynes et al
EPI_ISL_553086	Wellcome Sanger Institute for the COVID-19 Genomics UK Consortium	Lighthouse Lab in Milton Keynes	The Lighthouse Lab in Milton Keynes et al
EPI_ISL_553087	Wellcome Sanger Institute for the COVID-19 Genomics UK Consortium	Lighthouse Lab in Milton Keynes	The Lighthouse Lab in Alderley Park et al
EPI_ISL_553088	Wellcome Sanger Institute for the COVID-19 Genomics UK Consortium	Lighthouse Lab in Milton Keynes	The Lighthouse Lab in Milton Keynes et al
EPI_ISL_553089	Wellcome Sanger Institute for the COVID-19 Genomics UK Consortium	Lighthouse Lab in Milton Keynes	The Lighthouse Lab in Milton Keynes et al
EPI_ISL_553093	Wellcome Sanger Institute for the COVID-19 Genomics UK Consortium	Lighthouse Lab in Milton Keynes	The Lighthouse Lab in Milton Keynes et al
EPI_ISL_553094	Wellcome Sanger Institute for the COVID-19 Genomics UK Consortium	Lighthouse Lab in Milton Keynes	The Lighthouse Lab in Milton Keynes et al
EPI_ISL_553095	Wellcome Sanger Institute for the COVID-19 Genomics UK Consortium	Lighthouse Lab in Milton Keynes	The Lighthouse Lab in Milton Keynes et al
EPI_ISL_553097	Wellcome Sanger Institute for the COVID-19 Genomics UK Consortium	Lighthouse Lab in Milton Keynes	The Lighthouse Lab in Milton Keynes et al
EPI_ISL_553098	Wellcome Sanger Institute for the COVID-19 Genomics UK Consortium	Lighthouse Lab in Milton Keynes	The Lighthouse Lab in Milton Keynes et al
EPI_ISL_553099	Wellcome Sanger Institute for the COVID-19 Genomics UK Consortium	Lighthouse Lab in Milton Keynes	The Lighthouse Lab in Milton Keynes et al
EPI_ISL_553104	Wellcome Sanger Institute for the COVID-19 Genomics UK Consortium	Lighthouse Lab in Milton Keynes	The Lighthouse Lab in Milton Keynes et al
EPI_ISL_553106	Wellcome Sanger Institute for the COVID-19 Genomics UK Consortium	Lighthouse Lab in Milton Keynes	The Lighthouse Lab in Milton Keynes et al
EPI_ISL_553113	Wellcome Sanger Institute for the COVID-19 Genomics UK Consortium	Lighthouse Lab in Milton Keynes	The Lighthouse Lab in Alderley Park et al
EPI_ISL_553115	Wellcome Sanger Institute for the COVID-19 Genomics UK Consortium	Lighthouse Lab in Milton Keynes	The Lighthouse Lab in Milton Keynes et al
EPI_ISL_553116	Wellcome Sanger Institute for the COVID-19 Genomics UK Consortium	Lighthouse Lab in Milton Keynes	The Lighthouse Lab in Milton Keynes et al
EPI_ISL_553117	Wellcome Sanger Institute for the COVID-19 Genomics UK Consortium	Lighthouse Lab in Milton Keynes	The Lighthouse Lab in Milton Keynes et al
EPI_ISL_553118	Wellcome Sanger Institute for the COVID-19 Genomics UK Consortium	Lighthouse Lab in Milton Keynes	The Lighthouse Lab in Milton Keynes et al
EPI_ISL_553119	Wellcome Sanger Institute for the COVID-19 Genomics UK Consortium	Lighthouse Lab in Milton Keynes	The Lighthouse Lab in Milton Keynes et al
EPI_ISL_553120	Wellcome Sanger Institute for the COVID-19 Genomics UK Consortium	Lighthouse Lab in Milton Keynes	The Lighthouse Lab in Milton Keynes et al
EPI_ISL_553121	Wellcome Sanger Institute for the COVID-19 Genomics UK Consortium	Lighthouse Lab in Milton Keynes	The Lighthouse Lab in Milton Keynes et al
EPI_ISL_553124	Wellcome Sanger Institute for the COVID-19 Genomics UK Consortium	Lighthouse Lab in Milton Keynes	The Lighthouse Lab in Milton Keynes et al
EPI_ISL_553126	Wellcome Sanger Institute for the COVID-19 Genomics UK Consortium	Lighthouse Lab in Milton Keynes	The Lighthouse Lab in Milton Keynes et al
EPI_ISL_553127	Wellcome Sanger Institute for the COVID-19 Genomics UK Consortium	Lighthouse Lab in Milton Keynes	The Lighthouse Lab in Alderley Park et al
EPI_ISL_553130	Wellcome Sanger Institute for the COVID-19 Genomics UK Consortium	Lighthouse Lab in Milton Keynes	The Lighthouse Lab in Milton Keynes et al
EPI_ISL_553131	Wellcome Sanger Institute for the COVID-19 Genomics UK Consortium	Lighthouse Lab in Milton Keynes	The Lighthouse Lab in Alderley Park et al
EPI_ISL_553133	Wellcome Sanger Institute for the COVID-19 Genomics UK Consortium	Lighthouse Lab in Milton Keynes	The Lighthouse Lab in Milton Keynes et al
EPI_ISL_553135	Wellcome Sanger Institute for the COVID-19 Genomics UK Consortium	Lighthouse Lab in Milton Keynes	The Lighthouse Lab in Milton Keynes et al
EPI_ISL_553137	Wellcome Sanger Institute for the COVID-19 Genomics UK Consortium	Lighthouse Lab in Milton Keynes	The Lighthouse Lab in Milton Keynes et al
EPI_ISL_553139	Wellcome Sanger Institute for the COVID-19 Genomics UK Consortium	Lighthouse Lab in Milton Keynes	The Lighthouse Lab in Milton Keynes et al
EPI_ISL_553141	Wellcome Sanger Institute for the COVID-19 Genomics UK Consortium	Lighthouse Lab in Milton Keynes	The Lighthouse Lab in Alderley Park et al
EPI_ISL_553143	Wellcome Sanger Institute for the COVID-19 Genomics UK Consortium	Lighthouse Lab in Milton Keynes	The Lighthouse Lab in Milton Keynes et al
EPI_ISL_553145	Wellcome Sanger Institute for the COVID-19 Genomics UK Consortium	Lighthouse Lab in Milton Keynes	The Lighthouse Lab in Milton Keynes et al
EPI_ISL_553147	Wellcome Sanger Institute for the COVID-19 Genomics UK Consortium	Lighthouse Lab in Milton Keynes	The Lighthouse Lab in Milton Keynes et al
EPI_ISL_553152	Wellcome Sanger Institute for the COVID-19 Genomics UK Consortium	Lighthouse Lab in Milton Keynes	The Lighthouse Lab in Milton Keynes et al
EPI_ISL_553156	Wellcome Sanger Institute for the COVID-19 Genomics UK Consortium	Lighthouse Lab in Milton Keynes	The Lighthouse Lab in Milton Keynes et al
EPI_ISL_553158	Wellcome Sanger Institute for the COVID-19 Genomics UK Consortium	Lighthouse Lab in Milton Keynes	The Lighthouse Lab in Milton Keynes et al
EPI_ISL_553159	Wellcome Sanger Institute for the COVID-19 Genomics UK Consortium	Lighthouse Lab in Milton Keynes	The Lighthouse Lab in Milton Keynes et al
EPI_ISL_553161	Wellcome Sanger Institute for the COVID-19 Genomics UK Consortium	Lighthouse Lab in Milton Keynes	The Lighthouse Lab in Milton Keynes et al
EPI_ISL_553164	Wellcome Sanger Institute for the COVID-19 Genomics UK Consortium	Lighthouse Lab in Milton Keynes	The Lighthouse Lab in Milton Keynes et al
EPI_ISL_553166	Wellcome Sanger Institute for the COVID-19 Genomics UK Consortium	Lighthouse Lab in Milton Keynes	The Lighthouse Lab in Alderley Park et al
EPI_ISL_553167	Wellcome Sanger Institute for the COVID-19 Genomics UK Consortium	Lighthouse Lab in Milton Keynes	The Lighthouse Lab in Milton Keynes et al
EPI_ISL_553168	Wellcome Sanger Institute for the COVID-19 Genomics UK Consortium	Lighthouse Lab in Milton Keynes	The Lighthouse Lab in Milton Keynes et al
EPI_ISL_553169	Wellcome Sanger Institute for the COVID-19 Genomics UK Consortium	Lighthouse Lab in Milton Keynes	The Lighthouse Lab in Milton Keynes et al
EPI_ISL_553172	Wellcome Sanger Institute for the COVID-19 Genomics UK Consortium	Lighthouse Lab in Milton Keynes	The Lighthouse Lab in Milton Keynes et al
EPI_ISL_553173	Wellcome Sanger Institute for the COVID-19 Genomics UK Consortium	Lighthouse Lab in Milton Keynes	The Lighthouse Lab in Milton Keynes et al
EPI_ISL_553174	Wellcome Sanger Institute for the COVID-19 Genomics UK Consortium	Lighthouse Lab in Milton Keynes	The Lighthouse Lab in Milton Keynes et al
EPI_ISL_553176	Wellcome Sanger Institute for the COVID-19 Genomics UK Consortium	Lighthouse Lab in Milton Keynes	The Lighthouse Lab in Milton Keynes et al
EPI_ISL_553179	Wellcome Sanger Institute for the COVID-19 Genomics UK Consortium	Lighthouse Lab in Milton Keynes	The Lighthouse Lab in Milton Keynes et al
EPI_ISL_553181	Wellcome Sanger Institute for the COVID-19 Genomics UK Consortium	Lighthouse Lab in Milton Keynes	The Lighthouse Lab in Milton Keynes et al
EPI_ISL_553185	Wellcome Sanger Institute for the COVID-19 Genomics UK Consortium	Lighthouse Lab in Milton Keynes	The Lighthouse Lab in Milton Keynes et al
EPI_ISL_553188	Wellcome Sanger Institute for the COVID-19 Genomics UK Consortium	Lighthouse Lab in Milton Keynes	The Lighthouse Lab in Milton Keynes et al
EPI_ISL_553189	Wellcome Sanger Institute for the COVID-19 Genomics UK Consortium	Lighthouse Lab in Milton Keynes	The Lighthouse Lab in Milton Keynes et al
EPI_ISL_553190	Wellcome Sanger Institute for the COVID-19 Genomics UK Consortium	Lighthouse Lab in Milton Keynes	The Lighthouse Lab in Milton Keynes et al
EPI_ISL_553192	Wellcome Sanger Institute for the COVID-19 Genomics UK Consortium	Lighthouse Lab in Milton Keynes	The Lighthouse Lab in Milton Keynes et al
EPI_ISL_553195	Wellcome Sanger Institute for the COVID-19 Genomics UK Consortium	Lighthouse Lab in Milton Keynes	The Lighthouse Lab in Alderley Park et al
EPI_ISL_553197	Wellcome Sanger Institute for the COVID-19 Genomics UK Consortium	Lighthouse Lab in Milton Keynes	The Lighthouse Lab in Milton Keynes et al
EPI_ISL_553198	Wellcome Sanger Institute for the COVID-19 Genomics UK Consortium	Lighthouse Lab in Milton Keynes	The Lighthouse Lab in Milton Keynes et al
EPI_ISL_553201	Wellcome Sanger Institute for the COVID-19 Genomics UK Consortium	Lighthouse Lab in Milton Keynes	The Lighthouse Lab in Milton Keynes et al
EPI_ISL_553203	Wellcome Sanger Institute for the COVID-19 Genomics UK Consortium	Lighthouse Lab in Milton Keynes	The Lighthouse Lab in Milton Keynes et al
EPI_ISL_553204	Wellcome Sanger Institute for the COVID-19 Genomics UK Consortium	Lighthouse Lab in Milton Keynes	The Lighthouse Lab in Milton Keynes et al
EPI_ISL_553205	Wellcome Sanger Institute for the COVID-19 Genomics UK Consortium	Lighthouse Lab in Milton Keynes	The Lighthouse Lab in Milton Keynes et al
EPI_ISL_553207	Wellcome Sanger Institute for the COVID-19 Genomics UK Consortium	Lighthouse Lab in Milton Keynes	The Lighthouse Lab in Milton Keynes et al
EPI_ISL_553208	Wellcome Sanger Institute for the COVID-19 Genomics UK Consortium	Lighthouse Lab in Milton Keynes	The Lighthouse Lab in Milton Keynes et al
EPI_ISL_553209	Wellcome Sanger Institute for the COVID-19 Genomics UK Consortium	Lighthouse Lab in Milton Keynes	The Lighthouse Lab in Milton Keynes et al
EPI_ISL_553211	Wellcome Sanger Institute for the COVID-19 Genomics UK Consortium	Lighthouse Lab in Milton Keynes	The Lighthouse Lab in Milton Keynes et al
EPI_ISL_553212	Wellcome Sanger Institute for the COVID-19 Genomics UK Consortium	Lighthouse Lab in Milton Keynes	The Lighthouse Lab in Alderley Park et al
EPI_ISL_553214	Wellcome Sanger Institute for the COVID-19 Genomics UK Consortium	Lighthouse Lab in Milton Keynes	The Lighthouse Lab in Milton Keynes et al
EPI_ISL_553217	Wellcome Sanger Institute for the COVID-19 Genomics UK Consortium	Lighthouse Lab in Milton Keynes	The Lighthouse Lab in Milton Keynes et al
EPI_ISL_553218	Wellcome Sanger Institute for the COVID-19 Genomics UK Consortium	Lighthouse Lab in Milton Keynes	The Lighthouse Lab in Milton Keynes et al
EPI_ISL_553220	Wellcome Sanger Institute for the COVID-19 Genomics UK Consortium	Lighthouse Lab in Milton Keynes	The Lighthouse Lab in Milton Keynes et al
EPI_ISL_553222	Wellcome Sanger Institute for the COVID-19 Genomics UK Consortium	Lighthouse Lab in Milton Keynes	The Lighthouse Lab in Milton Keynes et al
EPI_ISL_553223	Wellcome Sanger Institute for the COVID-19 Genomics UK Consortium	Lighthouse Lab in Milton Keynes	The Lighthouse Lab in Alderley Park et al
EPI_ISL_553224	Wellcome Sanger Institute for the COVID-19 Genomics UK Consortium	Lighthouse Lab in Milton Keynes	The Lighthouse Lab in Milton Keynes et al
EPI_ISL_553225	Wellcome Sanger Institute for the COVID-19 Genomics UK Consortium	Lighthouse Lab in Milton Keynes	The Lighthouse Lab in Milton Keynes et al
EPI_ISL_553226	Wellcome Sanger Institute for the COVID-19 Genomics UK Consortium	Lighthouse Lab in Milton Keynes	The Lighthouse Lab in Milton Keynes et al
EPI_ISL_553227	Wellcome Sanger Institute for the COVID-19 Genomics UK Consortium	Lighthouse Lab in Milton Keynes	The Lighthouse Lab in Milton Keynes et al
EPI_ISL_553229	Wellcome Sanger Institute for the COVID-19 Genomics UK Consortium	Lighthouse Lab in Milton Keynes	The Lighthouse Lab in Milton Keynes et al
EPI_ISL_553230	Wellcome Sanger Institute for the COVID-19 Genomics UK Consortium	Lighthouse Lab in Milton Keynes	The Lighthouse Lab in Milton Keynes et al
EPI_ISL_553233	Wellcome Sanger Institute for the COVID-19 Genomics UK Consortium	Lighthouse Lab in Milton Keynes	The Lighthouse Lab in Milton Keynes et al
EPI_ISL_553236	Wellcome Sanger Institute for the COVID-19 Genomics UK Consortium	Lighthouse Lab in Milton Keynes	The Lighthouse Lab in Milton Keynes et al
EPI_ISL_553238	Wellcome Sanger Institute for the COVID-19 Genomics UK Consortium	Lighthouse Lab in Milton Keynes	The Lighthouse Lab in Milton Keynes et al
EPI_ISL_553243	Wellcome Sanger Institute for the COVID-19 Genomics UK Consortium	Lighthouse Lab in Milton Keynes	The Lighthouse Lab in Milton Keynes et al
EPI_ISL_553245	Wellcome Sanger Institute for the COVID-19 Genomics UK Consortium	Lighthouse Lab in Milton Keynes	The Lighthouse Lab in Milton Keynes et al
EPI_ISL_553249	Wellcome Sanger Institute for the COVID-19 Genomics UK Consortium	Lighthouse Lab in Milton Keynes	The Lighthouse Lab in Milton Keynes et al
EPI_ISL_553253	Wellcome Sanger Institute for the COVID-19 Genomics UK Consortium	Lighthouse Lab in Milton Keynes	The Lighthouse Lab in Milton Keynes et al
EPI_ISL_553254	Wellcome Sanger Institute for the COVID-19 Genomics UK Consortium	Lighthouse Lab in Milton Keynes	The Lighthouse Lab in Milton Keynes et al
EPI_ISL_553256	Wellcome Sanger Institute for the COVID-19 Genomics UK Consortium	Lighthouse Lab in Milton Keynes	The Lighthouse Lab in Milton Keynes et al
EPI_ISL_553257	Wellcome Sanger Institute for the COVID-19 Genomics UK Consortium	Lighthouse Lab in Milton Keynes	The Lighthouse Lab in Milton Keynes et al
EPI_ISL_553258	Wellcome Sanger Institute for the COVID-19 Genomics UK Consortium	Lighthouse Lab in Milton Keynes	The Lighthouse Lab in Milton Keynes et al
EPI_ISL_553259	Wellcome Sanger Institute for the COVID-19 Genomics UK Consortium	Lighthouse Lab in Milton Keynes	The Lighthouse Lab in Milton Keynes et al
EPI_ISL_553260	Wellcome Sanger Institute for the COVID-19 Genomics UK Consortium	Lighthouse Lab in Milton Keynes	The Lighthouse Lab in Alderley Park et al
EPI_ISL_553263	Wellcome Sanger Institute for the COVID-19 Genomics UK Consortium	Lighthouse Lab in Milton Keynes	The Lighthouse Lab in Milton Keynes et al
EPI_ISL_553264	Wellcome Sanger Institute for the COVID-19 Genomics UK Consortium	Lighthouse Lab in Milton Keynes	The Lighthouse Lab in Milton Keynes et al
EPI_ISL_553265	Wellcome Sanger Institute for the COVID-19 Genomics UK Consortium	Lighthouse Lab in Milton Keynes	The Lighthouse Lab in Milton Keynes et al
EPI_ISL_553266	Wellcome Sanger Institute for the COVID-19 Genomics UK Consortium	Lighthouse Lab in Milton Keynes	The Lighthouse Lab in Milton Keynes et al
EPI_ISL_553268	Wellcome Sanger Institute for the COVID-19 Genomics UK Consortium	Lighthouse Lab in Milton Keynes	The Lighthouse Lab in Milton Keynes et al
EPI_ISL_553269	Wellcome Sanger Institute for the COVID-19 Genomics UK Consortium	Lighthouse Lab in Alderley Park	The Lighthouse Lab in Alderley Park et al
EPI_ISL_553270	Wellcome Sanger Institute for the COVID-19 Genomics UK Consortium	Lighthouse Lab in Milton Keynes	The Lighthouse Lab in Milton Keynes et al
EPI_ISL_553271	Wellcome Sanger Institute for the COVID-19 Genomics UK Consortium	Lighthouse Lab in Alderley Park	The Lighthouse Lab in Alderley Park et al
EPI_ISL_553273	Wellcome Sanger Institute for the COVID-19 Genomics UK Consortium	Lighthouse Lab in Alderley Park	The Lighthouse Lab in Alderley Park et al
EPI_ISL_553274	Wellcome Sanger Institute for the COVID-19 Genomics UK Consortium	Lighthouse Lab in Alderley Park	The Lighthouse Lab in Alderley Park et al
EPI_ISL_553275	Wellcome Sanger Institute for the COVID-19 Genomics UK Consortium	Lighthouse Lab in Milton Keynes	The Lighthouse Lab in Milton Keynes et al
EPI_ISL_553276	Wellcome Sanger Institute for the COVID-19 Genomics UK Consortium	Lighthouse Lab in Milton Keynes	The Lighthouse Lab in Milton Keynes et al
EPI_ISL_553277	Wellcome Sanger Institute for the COVID-19 Genomics UK Consortium	Lighthouse Lab in Alderley Park	The Lighthouse Lab in Alderley Park et al
EPI_ISL_553278	Wellcome Sanger Institute for the COVID-19 Genomics UK Consortium	Lighthouse Lab in Alderley Park	The Lighthouse Lab in Alderley Park et al
EPI_ISL_553280	Wellcome Sanger Institute for the COVID-19 Genomics UK Consortium	Lighthouse Lab in Alderley Park	The Lighthouse Lab in Alderley Park et al
EPI_ISL_553281	Wellcome Sanger Institute for the COVID-19 Genomics UK Consortium	Lighthouse Lab in Alderley Park	The Lighthouse Lab in Alderley Park et al
EPI_ISL_553282	Wellcome Sanger Institute for the COVID-19 Genomics UK Consortium	Lighthouse Lab in Alderley Park	The Lighthouse Lab in Alderley Park et al
EPI_ISL_553283	Wellcome Sanger Institute for the COVID-19 Genomics UK Consortium	Lighthouse Lab in Alderley Park	The Lighthouse Lab in Alderley Park et al
EPI_ISL_553284	Wellcome Sanger Institute for the COVID-19 Genomics UK Consortium	Lighthouse Lab in Alderley Park	The Lighthouse Lab in Alderley Park et al
EPI_ISL_553286	Wellcome Sanger Institute for the COVID-19 Genomics UK Consortium	Lighthouse Lab in Alderley Park	The Lighthouse Lab in Alderley Park et al
EPI_ISL_553287	Wellcome Sanger Institute for the COVID-19 Genomics UK Consortium	Lighthouse Lab in Alderley Park	The Lighthouse Lab in Alderley Park et al
EPI_ISL_553288	Wellcome Sanger Institute for the COVID-19 Genomics UK Consortium	Lighthouse Lab in Alderley Park	The Lighthouse Lab in Alderley Park et al
EPI_ISL_553289	Wellcome Sanger Institute for the COVID-19 Genomics UK Consortium	Lighthouse Lab in Alderley Park	The Lighthouse Lab in Alderley Park et al
EPI_ISL_553290	Wellcome Sanger Institute for the COVID-19 Genomics UK Consortium	Lighthouse Lab in Alderley Park	The Lighthouse Lab in Alderley Park et al
EPI_ISL_553291	Wellcome Sanger Institute for the COVID-19 Genomics UK Consortium	Lighthouse Lab in Alderley Park	The Lighthouse Lab in Alderley Park et al
EPI_ISL_553292	Wellcome Sanger Institute for the COVID-19 Genomics UK Consortium	Lighthouse Lab in Alderley Park	The Lighthouse Lab in Alderley Park et al
EPI_ISL_553295	Wellcome Sanger Institute for the COVID-19 Genomics UK Consortium	Lighthouse Lab in Milton Keynes	The Lighthouse Lab in Milton Keynes et al
EPI_ISL_553297	Wellcome Sanger Institute for the COVID-19 Genomics UK Consortium	Lighthouse Lab in Alderley Park	The Lighthouse Lab in Alderley Park et al
EPI_ISL_553298	Wellcome Sanger Institute for the COVID-19 Genomics UK Consortium	Lighthouse Lab in Alderley Park	The Lighthouse Lab in Alderley Park et al
EPI_ISL_553299	Wellcome Sanger Institute for the COVID-19 Genomics UK Consortium	Lighthouse Lab in Alderley Park	The Lighthouse Lab in Alderley Park et al
EPI_ISL_553300	Wellcome Sanger Institute for the COVID-19 Genomics UK Consortium	Lighthouse Lab in Alderley Park	The Lighthouse Lab in Alderley Park et al
EPI_ISL_553301	Wellcome Sanger Institute for the COVID-19 Genomics UK Consortium	Lighthouse Lab in Alderley Park	The Lighthouse Lab in Alderley Park et al
EPI_ISL_553302	Wellcome Sanger Institute for the COVID-19 Genomics UK Consortium	Lighthouse Lab in Alderley Park	The Lighthouse Lab in Alderley Park et al
EPI_ISL_553303	Wellcome Sanger Institute for the COVID-19 Genomics UK Consortium	Lighthouse Lab in Alderley Park	The Lighthouse Lab in Alderley Park et al
EPI_ISL_553305	Wellcome Sanger Institute for the COVID-19 Genomics UK Consortium	Lighthouse Lab in Alderley Park	The Lighthouse Lab in Alderley Park et al
EPI_ISL_553307	Wellcome Sanger Institute for the COVID-19 Genomics UK Consortium	Lighthouse Lab in Alderley Park	The Lighthouse Lab in Alderley Park et al
EPI_ISL_553308	Wellcome Sanger Institute for the COVID-19 Genomics UK Consortium	Lighthouse Lab in Alderley Park	The Lighthouse Lab in Alderley Park et al
EPI_ISL_553309	Wellcome Sanger Institute for the COVID-19 Genomics UK Consortium	Lighthouse Lab in Alderley Park	The Lighthouse Lab in Alderley Park et al
EPI_ISL_553310	Wellcome Sanger Institute for the COVID-19 Genomics UK Consortium	Lighthouse Lab in Alderley Park	The Lighthouse Lab in Alderley Park et al
EPI_ISL_553311	Wellcome Sanger Institute for the COVID-19 Genomics UK Consortium	Lighthouse Lab in Alderley Park	The Lighthouse Lab in Alderley Park et al
EPI_ISL_553312	Wellcome Sanger Institute for the COVID-19 Genomics UK Consortium	Lighthouse Lab in Alderley Park	The Lighthouse Lab in Alderley Park et al
EPI_ISL_553313	Wellcome Sanger Institute for the COVID-19 Genomics UK Consortium	Lighthouse Lab in Alderley Park	The Lighthouse Lab in Alderley Park et al
EPI_ISL_553314	Wellcome Sanger Institute for the COVID-19 Genomics UK Consortium	Lighthouse Lab in Alderley Park	The Lighthouse Lab in Alderley Park et al
EPI_ISL_553315	Wellcome Sanger Institute for the COVID-19 Genomics UK Consortium	Lighthouse Lab in Alderley Park	The Lighthouse Lab in Alderley Park et al
EPI_ISL_553316	Wellcome Sanger Institute for the COVID-19 Genomics UK Consortium	Lighthouse Lab in Alderley Park	The Lighthouse Lab in Alderley Park et al
EPI_ISL_553318	Wellcome Sanger Institute for the COVID-19 Genomics UK Consortium	Lighthouse Lab in Alderley Park	The Lighthouse Lab in Alderley Park et al
EPI_ISL_553319	Wellcome Sanger Institute for the COVID-19 Genomics UK Consortium	Lighthouse Lab in Alderley Park	The Lighthouse Lab in Alderley Park et al
EPI_ISL_553321	Wellcome Sanger Institute for the COVID-19 Genomics UK Consortium	Lighthouse Lab in Alderley Park	The Lighthouse Lab in Alderley Park et al
EPI_ISL_553322	Wellcome Sanger Institute for the COVID-19 Genomics UK Consortium	Lighthouse Lab in Alderley Park	The Lighthouse Lab in Alderley Park et al
EPI_ISL_553325	Wellcome Sanger Institute for the COVID-19 Genomics UK Consortium	Lighthouse Lab in Alderley Park	The Lighthouse Lab in Alderley Park et al
EPI_ISL_553326	Wellcome Sanger Institute for the COVID-19 Genomics UK Consortium	Lighthouse Lab in Alderley Park	The Lighthouse Lab in Alderley Park et al
EPI_ISL_553328	Wellcome Sanger Institute for the COVID-19 Genomics UK Consortium	Lighthouse Lab in Alderley Park	The Lighthouse Lab in Alderley Park et al
EPI_ISL_553329	Wellcome Sanger Institute for the COVID-19 Genomics UK Consortium	Lighthouse Lab in Alderley Park	The Lighthouse Lab in Alderley Park et al
EPI_ISL_553330	Wellcome Sanger Institute for the COVID-19 Genomics UK Consortium	Lighthouse Lab in Alderley Park	The Lighthouse Lab in Alderley Park et al
EPI_ISL_553331	Wellcome Sanger Institute for the COVID-19 Genomics UK Consortium	Lighthouse Lab in Alderley Park	The Lighthouse Lab in Alderley Park et al
EPI_ISL_553333	Wellcome Sanger Institute for the COVID-19 Genomics UK Consortium	Lighthouse Lab in Alderley Park	The Lighthouse Lab in Alderley Park et al
EPI_ISL_553334	Wellcome Sanger Institute for the COVID-19 Genomics UK Consortium	Lighthouse Lab in Alderley Park	The Lighthouse Lab in Alderley Park et al
EPI_ISL_553335	Wellcome Sanger Institute for the COVID-19 Genomics UK Consortium	Lighthouse Lab in Alderley Park	The Lighthouse Lab in Alderley Park et al
EPI_ISL_553337	Wellcome Sanger Institute for the COVID-19 Genomics UK Consortium	Lighthouse Lab in Alderley Park	The Lighthouse Lab in Alderley Park et al
EPI_ISL_553338	Wellcome Sanger Institute for the COVID-19 Genomics UK Consortium	Lighthouse Lab in Alderley Park	The Lighthouse Lab in Alderley Park et al
EPI_ISL_553339	Wellcome Sanger Institute for the COVID-19 Genomics UK Consortium	Lighthouse Lab in Alderley Park	The Lighthouse Lab in Alderley Park et al
EPI_ISL_553340	Wellcome Sanger Institute for the COVID-19 Genomics UK Consortium	Lighthouse Lab in Alderley Park	The Lighthouse Lab in Alderley Park et al
EPI_ISL_553341	Wellcome Sanger Institute for the COVID-19 Genomics UK Consortium	Lighthouse Lab in Alderley Park	The Lighthouse Lab in Alderley Park et al
EPI_ISL_553342	Wellcome Sanger Institute for the COVID-19 Genomics UK Consortium	Lighthouse Lab in Alderley Park	The Lighthouse Lab in Alderley Park et al
EPI_ISL_553343	Wellcome Sanger Institute for the COVID-19 Genomics UK Consortium	Lighthouse Lab in Alderley Park	The Lighthouse Lab in Alderley Park et al
EPI_ISL_553344	Wellcome Sanger Institute for the COVID-19 Genomics UK Consortium	Lighthouse Lab in Alderley Park	The Lighthouse Lab in Alderley Park et al
EPI_ISL_553345	Wellcome Sanger Institute for the COVID-19 Genomics UK Consortium	Lighthouse Lab in Alderley Park	The Lighthouse Lab in Alderley Park et al
EPI_ISL_553346	Wellcome Sanger Institute for the COVID-19 Genomics UK Consortium	Lighthouse Lab in Alderley Park	The Lighthouse Lab in Alderley Park et al
EPI_ISL_553348	Wellcome Sanger Institute for the COVID-19 Genomics UK Consortium	Lighthouse Lab in Alderley Park	The Lighthouse Lab in Alderley Park et al
EPI_ISL_553351	Wellcome Sanger Institute for the COVID-19 Genomics UK Consortium	Lighthouse Lab in Alderley Park	The Lighthouse Lab in Alderley Park et al
EPI_ISL_553352	Wellcome Sanger Institute for the COVID-19 Genomics UK Consortium	Lighthouse Lab in Alderley Park	The Lighthouse Lab in Alderley Park et al
EPI_ISL_553353	Wellcome Sanger Institute for the COVID-19 Genomics UK Consortium	Lighthouse Lab in Alderley Park	The Lighthouse Lab in Alderley Park et al
EPI_ISL_553354	Wellcome Sanger Institute for the COVID-19 Genomics UK Consortium	Lighthouse Lab in Alderley Park	The Lighthouse Lab in Alderley Park et al
EPI_ISL_553355	Wellcome Sanger Institute for the COVID-19 Genomics UK Consortium	Lighthouse Lab in Alderley Park	The Lighthouse Lab in Alderley Park et al
EPI_ISL_553360	Wellcome Sanger Institute for the COVID-19 Genomics UK Consortium	Lighthouse Lab in Alderley Park	The Lighthouse Lab in Alderley Park et al
EPI_ISL_553361	Wellcome Sanger Institute for the COVID-19 Genomics UK Consortium	Lighthouse Lab in Alderley Park	The Lighthouse Lab in Alderley Park et al
EPI_ISL_553362	Wellcome Sanger Institute for the COVID-19 Genomics UK Consortium	Lighthouse Lab in Alderley Park	The Lighthouse Lab in Alderley Park et al
EPI_ISL_553363	Wellcome Sanger Institute for the COVID-19 Genomics UK Consortium	Lighthouse Lab in Alderley Park	The Lighthouse Lab in Alderley Park et al
EPI_ISL_553364	Wellcome Sanger Institute for the COVID-19 Genomics UK Consortium	Lighthouse Lab in Alderley Park	The Lighthouse Lab in Alderley Park et al
EPI_ISL_553365	Wellcome Sanger Institute for the COVID-19 Genomics UK Consortium	Lighthouse Lab in Alderley Park	The Lighthouse Lab in Alderley Park et al
EPI_ISL_553366	Wellcome Sanger Institute for the COVID-19 Genomics UK Consortium	Lighthouse Lab in Alderley Park	The Lighthouse Lab in Alderley Park et al
EPI_ISL_553367	Wellcome Sanger Institute for the COVID-19 Genomics UK Consortium	Lighthouse Lab in Alderley Park	The Lighthouse Lab in Alderley Park et al
EPI_ISL_553368	Wellcome Sanger Institute for the COVID-19 Genomics UK Consortium	Lighthouse Lab in Alderley Park	The Lighthouse Lab in Alderley Park et al
EPI_ISL_553369	Wellcome Sanger Institute for the COVID-19 Genomics UK Consortium	Lighthouse Lab in Alderley Park	The Lighthouse Lab in Alderley Park et al
EPI_ISL_553370	Wellcome Sanger Institute for the COVID-19 Genomics UK Consortium	Lighthouse Lab in Alderley Park	The Lighthouse Lab in Alderley Park et al
EPI_ISL_553372	Wellcome Sanger Institute for the COVID-19 Genomics UK Consortium	Lighthouse Lab in Alderley Park	The Lighthouse Lab in Alderley Park et al
EPI_ISL_553373	Wellcome Sanger Institute for the COVID-19 Genomics UK Consortium	Lighthouse Lab in Alderley Park	The Lighthouse Lab in Alderley Park et al
EPI_ISL_553374	Wellcome Sanger Institute for the COVID-19 Genomics UK Consortium	Lighthouse Lab in Alderley Park	The Lighthouse Lab in Alderley Park et al
EPI_ISL_553376	Wellcome Sanger Institute for the COVID-19 Genomics UK Consortium	Lighthouse Lab in Alderley Park	The Lighthouse Lab in Alderley Park et al
EPI_ISL_553377	Wellcome Sanger Institute for the COVID-19 Genomics UK Consortium	Lighthouse Lab in Alderley Park	The Lighthouse Lab in Alderley Park et al
EPI_ISL_553379	Wellcome Sanger Institute for the COVID-19 Genomics UK Consortium	Lighthouse Lab in Alderley Park	The Lighthouse Lab in Alderley Park et al
EPI_ISL_553380	Wellcome Sanger Institute for the COVID-19 Genomics UK Consortium	Lighthouse Lab in Alderley Park	The Lighthouse Lab in Alderley Park et al
EPI_ISL_553382	Wellcome Sanger Institute for the COVID-19 Genomics UK Consortium	Lighthouse Lab in Alderley Park	The Lighthouse Lab in Alderley Park et al
EPI_ISL_553383	Wellcome Sanger Institute for the COVID-19 Genomics UK Consortium	Lighthouse Lab in Alderley Park	The Lighthouse Lab in Alderley Park et al
EPI_ISL_553384	Wellcome Sanger Institute for the COVID-19 Genomics UK Consortium	Lighthouse Lab in Alderley Park	The Lighthouse Lab in Alderley Park et al
EPI_ISL_553386	Wellcome Sanger Institute for the COVID-19 Genomics UK Consortium	Lighthouse Lab in Alderley Park	The Lighthouse Lab in Alderley Park et al
EPI_ISL_553390	Wellcome Sanger Institute for the COVID-19 Genomics UK Consortium	Lighthouse Lab in Alderley Park	The Lighthouse Lab in Alderley Park et al
EPI_ISL_553391	Wellcome Sanger Institute for the COVID-19 Genomics UK Consortium	Lighthouse Lab in Alderley Park	The Lighthouse Lab in Alderley Park et al
EPI_ISL_553395	Wellcome Sanger Institute for the COVID-19 Genomics UK Consortium	Lighthouse Lab in Alderley Park	The Lighthouse Lab in Alderley Park et al
EPI_ISL_553396	Wellcome Sanger Institute for the COVID-19 Genomics UK Consortium	Lighthouse Lab in Alderley Park	The Lighthouse Lab in Alderley Park et al
EPI_ISL_553399	Wellcome Sanger Institute for the COVID-19 Genomics UK Consortium	Lighthouse Lab in Alderley Park	The Lighthouse Lab in Alderley Park et al
EPI_ISL_553400	Wellcome Sanger Institute for the COVID-19 Genomics UK Consortium	Lighthouse Lab in Alderley Park	The Lighthouse Lab in Alderley Park et al
EPI_ISL_553401	Wellcome Sanger Institute for the COVID-19 Genomics UK Consortium	Lighthouse Lab in Alderley Park	The Lighthouse Lab in Alderley Park et al
EPI_ISL_553402	Wellcome Sanger Institute for the COVID-19 Genomics UK Consortium	Lighthouse Lab in Alderley Park	The Lighthouse Lab in Alderley Park et al
EPI_ISL_553403	Wellcome Sanger Institute for the COVID-19 Genomics UK Consortium	Lighthouse Lab in Alderley Park	The Lighthouse Lab in Alderley Park et al
EPI_ISL_553405	Wellcome Sanger Institute for the COVID-19 Genomics UK Consortium	Lighthouse Lab in Alderley Park	The Lighthouse Lab in Alderley Park et al
EPI_ISL_553406	Wellcome Sanger Institute for the COVID-19 Genomics UK Consortium	Lighthouse Lab in Alderley Park	The Lighthouse Lab in Alderley Park et al
EPI_ISL_553408	Wellcome Sanger Institute for the COVID-19 Genomics UK Consortium	Lighthouse Lab in Alderley Park	The Lighthouse Lab in Alderley Park et al
EPI_ISL_553409	Wellcome Sanger Institute for the COVID-19 Genomics UK Consortium	Lighthouse Lab in Alderley Park	The Lighthouse Lab in Alderley Park et al
EPI_ISL_553411	Wellcome Sanger Institute for the COVID-19 Genomics UK Consortium	Lighthouse Lab in Alderley Park	The Lighthouse Lab in Alderley Park et al
EPI_ISL_553412	Wellcome Sanger Institute for the COVID-19 Genomics UK Consortium	Lighthouse Lab in Alderley Park	The Lighthouse Lab in Alderley Park et al
EPI_ISL_553413	Wellcome Sanger Institute for the COVID-19 Genomics UK Consortium	Lighthouse Lab in Alderley Park	The Lighthouse Lab in Alderley Park et al
EPI_ISL_553415	Wellcome Sanger Institute for the COVID-19 Genomics UK Consortium	Lighthouse Lab in Alderley Park	The Lighthouse Lab in Alderley Park et al
EPI_ISL_553416	Wellcome Sanger Institute for the COVID-19 Genomics UK Consortium	Lighthouse Lab in Alderley Park	The Lighthouse Lab in Alderley Park et al
EPI_ISL_553417	Wellcome Sanger Institute for the COVID-19 Genomics UK Consortium	Lighthouse Lab in Alderley Park	The Lighthouse Lab in Alderley Park et al
EPI_ISL_553419	Wellcome Sanger Institute for the COVID-19 Genomics UK Consortium	Lighthouse Lab in Alderley Park	The Lighthouse Lab in Alderley Park et al
EPI_ISL_553422	Wellcome Sanger Institute for the COVID-19 Genomics UK Consortium	Lighthouse Lab in Alderley Park	The Lighthouse Lab in Alderley Park et al
EPI_ISL_553423	Wellcome Sanger Institute for the COVID-19 Genomics UK Consortium	Lighthouse Lab in Alderley Park	The Lighthouse Lab in Alderley Park et al
EPI_ISL_553424	Wellcome Sanger Institute for the COVID-19 Genomics UK Consortium	Lighthouse Lab in Alderley Park	The Lighthouse Lab in Alderley Park et al
EPI_ISL_553425	Wellcome Sanger Institute for the COVID-19 Genomics UK Consortium	Lighthouse Lab in Alderley Park	The Lighthouse Lab in Alderley Park et al
EPI_ISL_553426	Wellcome Sanger Institute for the COVID-19 Genomics UK Consortium	Lighthouse Lab in Alderley Park	The Lighthouse Lab in Alderley Park et al
EPI_ISL_553428	Wellcome Sanger Institute for the COVID-19 Genomics UK Consortium	Lighthouse Lab in Alderley Park	The Lighthouse Lab in Alderley Park et al
EPI_ISL_553429	Wellcome Sanger Institute for the COVID-19 Genomics UK Consortium	Lighthouse Lab in Alderley Park	The Lighthouse Lab in Alderley Park et al
EPI_ISL_553430	Wellcome Sanger Institute for the COVID-19 Genomics UK Consortium	Lighthouse Lab in Alderley Park	The Lighthouse Lab in Alderley Park et al
EPI_ISL_553431	Wellcome Sanger Institute for the COVID-19 Genomics UK Consortium	Lighthouse Lab in Alderley Park	The Lighthouse Lab in Alderley Park et al
EPI_ISL_553433	Wellcome Sanger Institute for the COVID-19 Genomics UK Consortium	Lighthouse Lab in Alderley Park	The Lighthouse Lab in Alderley Park et al
EPI_ISL_553435	Wellcome Sanger Institute for the COVID-19 Genomics UK Consortium	Lighthouse Lab in Alderley Park	The Lighthouse Lab in Alderley Park et al
EPI_ISL_553436	Wellcome Sanger Institute for the COVID-19 Genomics UK Consortium	Lighthouse Lab in Alderley Park	The Lighthouse Lab in Alderley Park et al
EPI_ISL_553437	Wellcome Sanger Institute for the COVID-19 Genomics UK Consortium	Lighthouse Lab in Alderley Park	The Lighthouse Lab in Alderley Park et al
EPI_ISL_553438	Wellcome Sanger Institute for the COVID-19 Genomics UK Consortium	Lighthouse Lab in Alderley Park	The Lighthouse Lab in Alderley Park et al
EPI_ISL_553439	Wellcome Sanger Institute for the COVID-19 Genomics UK Consortium	Lighthouse Lab in Alderley Park	The Lighthouse Lab in Alderley Park et al
EPI_ISL_553440	Wellcome Sanger Institute for the COVID-19 Genomics UK Consortium	Lighthouse Lab in Alderley Park	The Lighthouse Lab in Alderley Park et al
EPI_ISL_553442	Wellcome Sanger Institute for the COVID-19 Genomics UK Consortium	Lighthouse Lab in Alderley Park	The Lighthouse Lab in Alderley Park et al
EPI_ISL_553443	Wellcome Sanger Institute for the COVID-19 Genomics UK Consortium	Lighthouse Lab in Alderley Park	The Lighthouse Lab in Alderley Park et al
EPI_ISL_553444	Wellcome Sanger Institute for the COVID-19 Genomics UK Consortium	Lighthouse Lab in Alderley Park	The Lighthouse Lab in Alderley Park et al
EPI_ISL_553448	Wellcome Sanger Institute for the COVID-19 Genomics UK Consortium	Lighthouse Lab in Alderley Park	The Lighthouse Lab in Alderley Park et al
EPI_ISL_553449	Wellcome Sanger Institute for the COVID-19 Genomics UK Consortium	Lighthouse Lab in Alderley Park	The Lighthouse Lab in Alderley Park et al
EPI_ISL_553450	Wellcome Sanger Institute for the COVID-19 Genomics UK Consortium	Lighthouse Lab in Alderley Park	The Lighthouse Lab in Alderley Park et al
EPI_ISL_553451	Wellcome Sanger Institute for the COVID-19 Genomics UK Consortium	Lighthouse Lab in Alderley Park	The Lighthouse Lab in Alderley Park et al
EPI_ISL_553452	Wellcome Sanger Institute for the COVID-19 Genomics UK Consortium	Lighthouse Lab in Alderley Park	The Lighthouse Lab in Alderley Park et al
EPI_ISL_553456	Wellcome Sanger Institute for the COVID-19 Genomics UK Consortium	Lighthouse Lab in Alderley Park	The Lighthouse Lab in Alderley Park et al
EPI_ISL_553461	Wellcome Sanger Institute for the COVID-19 Genomics UK Consortium	Lighthouse Lab in Alderley Park	The Lighthouse Lab in Alderley Park et al
EPI_ISL_553462	Wellcome Sanger Institute for the COVID-19 Genomics UK Consortium	Lighthouse Lab in Alderley Park	The Lighthouse Lab in Alderley Park et al
EPI_ISL_553463	Wellcome Sanger Institute for the COVID-19 Genomics UK Consortium	Lighthouse Lab in Alderley Park	The Lighthouse Lab in Alderley Park et al
EPI_ISL_553464	Wellcome Sanger Institute for the COVID-19 Genomics UK Consortium	Lighthouse Lab in Alderley Park	The Lighthouse Lab in Alderley Park et al
EPI_ISL_553467	Wellcome Sanger Institute for the COVID-19 Genomics UK Consortium	Lighthouse Lab in Alderley Park	The Lighthouse Lab in Alderley Park et al
EPI_ISL_553469	Wellcome Sanger Institute for the COVID-19 Genomics UK Consortium	Lighthouse Lab in Alderley Park	The Lighthouse Lab in Alderley Park et al
EPI_ISL_553470	Wellcome Sanger Institute for the COVID-19 Genomics UK Consortium	Lighthouse Lab in Alderley Park	The Lighthouse Lab in Alderley Park et al
EPI_ISL_553472	Wellcome Sanger Institute for the COVID-19 Genomics UK Consortium	Lighthouse Lab in Alderley Park	The Lighthouse Lab in Alderley Park et al
EPI_ISL_553474	Wellcome Sanger Institute for the COVID-19 Genomics UK Consortium	Lighthouse Lab in Alderley Park	The Lighthouse Lab in Alderley Park et al
EPI_ISL_553475	Wellcome Sanger Institute for the COVID-19 Genomics UK Consortium	Lighthouse Lab in Alderley Park	The Lighthouse Lab in Alderley Park et al
EPI_ISL_553476	Wellcome Sanger Institute for the COVID-19 Genomics UK Consortium	Lighthouse Lab in Alderley Park	The Lighthouse Lab in Alderley Park et al
EPI_ISL_553477	Wellcome Sanger Institute for the COVID-19 Genomics UK Consortium	Lighthouse Lab in Alderley Park	The Lighthouse Lab in Alderley Park et al
EPI_ISL_553478	Wellcome Sanger Institute for the COVID-19 Genomics UK Consortium	Lighthouse Lab in Alderley Park	The Lighthouse Lab in Alderley Park et al
EPI_ISL_553479	Wellcome Sanger Institute for the COVID-19 Genomics UK Consortium	Lighthouse Lab in Alderley Park	The Lighthouse Lab in Alderley Park et al
EPI_ISL_553480	Wellcome Sanger Institute for the COVID-19 Genomics UK Consortium	Lighthouse Lab in Alderley Park	The Lighthouse Lab in Alderley Park et al
EPI_ISL_553482	Wellcome Sanger Institute for the COVID-19 Genomics UK Consortium	Lighthouse Lab in Alderley Park	The Lighthouse Lab in Alderley Park et al
EPI_ISL_553484	Wellcome Sanger Institute for the COVID-19 Genomics UK Consortium	Lighthouse Lab in Alderley Park	The Lighthouse Lab in Alderley Park et al
EPI_ISL_553487	Wellcome Sanger Institute for the COVID-19 Genomics UK Consortium	Lighthouse Lab in Alderley Park	The Lighthouse Lab in Alderley Park et al
EPI_ISL_553488	Wellcome Sanger Institute for the COVID-19 Genomics UK Consortium	Lighthouse Lab in Alderley Park	The Lighthouse Lab in Alderley Park et al
EPI_ISL_553489	Wellcome Sanger Institute for the COVID-19 Genomics UK Consortium	Lighthouse Lab in Alderley Park	The Lighthouse Lab in Alderley Park et al
EPI_ISL_553491	Wellcome Sanger Institute for the COVID-19 Genomics UK Consortium	Lighthouse Lab in Alderley Park	The Lighthouse Lab in Alderley Park et al
EPI_ISL_553492	Wellcome Sanger Institute for the COVID-19 Genomics UK Consortium	Lighthouse Lab in Alderley Park	The Lighthouse Lab in Alderley Park et al
EPI_ISL_553493	Wellcome Sanger Institute for the COVID-19 Genomics UK Consortium	Lighthouse Lab in Alderley Park	The Lighthouse Lab in Alderley Park et al
EPI_ISL_553495	Wellcome Sanger Institute for the COVID-19 Genomics UK Consortium	Lighthouse Lab in Alderley Park	The Lighthouse Lab in Alderley Park et al
EPI_ISL_553496	Wellcome Sanger Institute for the COVID-19 Genomics UK Consortium	Lighthouse Lab in Alderley Park	The Lighthouse Lab in Alderley Park et al
EPI_ISL_553498	Wellcome Sanger Institute for the COVID-19 Genomics UK Consortium	Lighthouse Lab in Alderley Park	The Lighthouse Lab in Alderley Park et al
EPI_ISL_553500	Wellcome Sanger Institute for the COVID-19 Genomics UK Consortium	Lighthouse Lab in Alderley Park	The Lighthouse Lab in Alderley Park et al
EPI_ISL_553501	Wellcome Sanger Institute for the COVID-19 Genomics UK Consortium	Lighthouse Lab in Alderley Park	The Lighthouse Lab in Alderley Park et al
EPI_ISL_553502	Wellcome Sanger Institute for the COVID-19 Genomics UK Consortium	Lighthouse Lab in Alderley Park	The Lighthouse Lab in Alderley Park et al
EPI_ISL_553503	Wellcome Sanger Institute for the COVID-19 Genomics UK Consortium	Lighthouse Lab in Alderley Park	The Lighthouse Lab in Alderley Park et al
EPI_ISL_553504	Wellcome Sanger Institute for the COVID-19 Genomics UK Consortium	Lighthouse Lab in Alderley Park	The Lighthouse Lab in Alderley Park et al
EPI_ISL_553505	Wellcome Sanger Institute for the COVID-19 Genomics UK Consortium	Lighthouse Lab in Alderley Park	The Lighthouse Lab in Alderley Park et al
EPI_ISL_553506	Wellcome Sanger Institute for the COVID-19 Genomics UK Consortium	Lighthouse Lab in Alderley Park	The Lighthouse Lab in Alderley Park et al
EPI_ISL_553507	Wellcome Sanger Institute for the COVID-19 Genomics UK Consortium	Lighthouse Lab in Alderley Park	The Lighthouse Lab in Alderley Park et al
EPI_ISL_553508	Wellcome Sanger Institute for the COVID-19 Genomics UK Consortium	Lighthouse Lab in Alderley Park	The Lighthouse Lab in Alderley Park et al
EPI_ISL_553509	Wellcome Sanger Institute for the COVID-19 Genomics UK Consortium	Lighthouse Lab in Alderley Park	The Lighthouse Lab in Alderley Park et al
EPI_ISL_553512	Wellcome Sanger Institute for the COVID-19 Genomics UK Consortium	Lighthouse Lab in Alderley Park	The Lighthouse Lab in Alderley Park et al
EPI_ISL_553513	Wellcome Sanger Institute for the COVID-19 Genomics UK Consortium	Lighthouse Lab in Alderley Park	The Lighthouse Lab in Alderley Park et al
EPI_ISL_553515	Wellcome Sanger Institute for the COVID-19 Genomics UK Consortium	Lighthouse Lab in Alderley Park	The Lighthouse Lab in Alderley Park et al
EPI_ISL_553516	Wellcome Sanger Institute for the COVID-19 Genomics UK Consortium	Lighthouse Lab in Alderley Park	The Lighthouse Lab in Alderley Park et al
EPI_ISL_553517	Wellcome Sanger Institute for the COVID-19 Genomics UK Consortium	Lighthouse Lab in Alderley Park	The Lighthouse Lab in Alderley Park et al
EPI_ISL_553519	Wellcome Sanger Institute for the COVID-19 Genomics UK Consortium	Lighthouse Lab in Alderley Park	The Lighthouse Lab in Alderley Park et al
EPI_ISL_553521	Wellcome Sanger Institute for the COVID-19 Genomics UK Consortium	Lighthouse Lab in Alderley Park	The Lighthouse Lab in Alderley Park et al
EPI_ISL_553522	Wellcome Sanger Institute for the COVID-19 Genomics UK Consortium	Lighthouse Lab in Alderley Park	The Lighthouse Lab in Alderley Park et al
EPI_ISL_553524	Wellcome Sanger Institute for the COVID-19 Genomics UK Consortium	Lighthouse Lab in Alderley Park	The Lighthouse Lab in Alderley Park et al
EPI_ISL_553525	Wellcome Sanger Institute for the COVID-19 Genomics UK Consortium	Lighthouse Lab in Alderley Park	The Lighthouse Lab in Alderley Park et al
EPI_ISL_553528	Wellcome Sanger Institute for the COVID-19 Genomics UK Consortium	Lighthouse Lab in Alderley Park	The Lighthouse Lab in Alderley Park et al
EPI_ISL_553529	Wellcome Sanger Institute for the COVID-19 Genomics UK Consortium	Lighthouse Lab in Alderley Park	The Lighthouse Lab in Alderley Park et al
EPI_ISL_553531	Wellcome Sanger Institute for the COVID-19 Genomics UK Consortium	Lighthouse Lab in Alderley Park	The Lighthouse Lab in Alderley Park et al
EPI_ISL_553533	Wellcome Sanger Institute for the COVID-19 Genomics UK Consortium	Lighthouse Lab in Alderley Park	The Lighthouse Lab in Alderley Park et al
EPI_ISL_553534	Wellcome Sanger Institute for the COVID-19 Genomics UK Consortium	Lighthouse Lab in Alderley Park	The Lighthouse Lab in Alderley Park et al
EPI_ISL_553535	Wellcome Sanger Institute for the COVID-19 Genomics UK Consortium	Lighthouse Lab in Alderley Park	The Lighthouse Lab in Alderley Park et al
EPI_ISL_553536	Wellcome Sanger Institute for the COVID-19 Genomics UK Consortium	Lighthouse Lab in Alderley Park	The Lighthouse Lab in Alderley Park et al
EPI_ISL_553537	Wellcome Sanger Institute for the COVID-19 Genomics UK Consortium	Lighthouse Lab in Alderley Park	The Lighthouse Lab in Alderley Park et al
EPI_ISL_553538	Wellcome Sanger Institute for the COVID-19 Genomics UK Consortium	Lighthouse Lab in Alderley Park	The Lighthouse Lab in Alderley Park et al
EPI_ISL_553540	Wellcome Sanger Institute for the COVID-19 Genomics UK Consortium	Lighthouse Lab in Alderley Park	The Lighthouse Lab in Alderley Park et al
EPI_ISL_553543	Wellcome Sanger Institute for the COVID-19 Genomics UK Consortium	Lighthouse Lab in Alderley Park	The Lighthouse Lab in Alderley Park et al
EPI_ISL_553544	Wellcome Sanger Institute for the COVID-19 Genomics UK Consortium	Lighthouse Lab in Alderley Park	The Lighthouse Lab in Alderley Park et al
EPI_ISL_553546	Wellcome Sanger Institute for the COVID-19 Genomics UK Consortium	Lighthouse Lab in Alderley Park	The Lighthouse Lab in Alderley Park et al
EPI_ISL_553549	Wellcome Sanger Institute for the COVID-19 Genomics UK Consortium	Lighthouse Lab in Alderley Park	The Lighthouse Lab in Alderley Park et al
EPI_ISL_553553	Wellcome Sanger Institute for the COVID-19 Genomics UK Consortium	Lighthouse Lab in Alderley Park	The Lighthouse Lab in Alderley Park et al
EPI_ISL_553554	Wellcome Sanger Institute for the COVID-19 Genomics UK Consortium	Lighthouse Lab in Alderley Park	The Lighthouse Lab in Alderley Park et al
EPI_ISL_553555	Wellcome Sanger Institute for the COVID-19 Genomics UK Consortium	Lighthouse Lab in Alderley Park	The Lighthouse Lab in Alderley Park et al
EPI_ISL_553556	Wellcome Sanger Institute for the COVID-19 Genomics UK Consortium	Lighthouse Lab in Alderley Park	The Lighthouse Lab in Alderley Park et al
EPI_ISL_553557	Wellcome Sanger Institute for the COVID-19 Genomics UK Consortium	Lighthouse Lab in Alderley Park	The Lighthouse Lab in Alderley Park et al
EPI_ISL_553558	Wellcome Sanger Institute for the COVID-19 Genomics UK Consortium	Lighthouse Lab in Alderley Park	The Lighthouse Lab in Alderley Park et al
EPI_ISL_553561	Wellcome Sanger Institute for the COVID-19 Genomics UK Consortium	Lighthouse Lab in Alderley Park	The Lighthouse Lab in Alderley Park et al
EPI_ISL_553562	Wellcome Sanger Institute for the COVID-19 Genomics UK Consortium	Lighthouse Lab in Alderley Park	The Lighthouse Lab in Alderley Park et al
EPI_ISL_553563	Wellcome Sanger Institute for the COVID-19 Genomics UK Consortium	Lighthouse Lab in Alderley Park	The Lighthouse Lab in Alderley Park et al
EPI_ISL_553566	Wellcome Sanger Institute for the COVID-19 Genomics UK Consortium	Lighthouse Lab in Alderley Park	The Lighthouse Lab in Alderley Park et al
EPI_ISL_553569	Wellcome Sanger Institute for the COVID-19 Genomics UK Consortium	Lighthouse Lab in Alderley Park	The Lighthouse Lab in Alderley Park et al
EPI_ISL_553570	Wellcome Sanger Institute for the COVID-19 Genomics UK Consortium	Lighthouse Lab in Alderley Park	The Lighthouse Lab in Alderley Park et al
EPI_ISL_553575	Wellcome Sanger Institute for the COVID-19 Genomics UK Consortium	Lighthouse Lab in Alderley Park	The Lighthouse Lab in Alderley Park et al
EPI_ISL_553576	Wellcome Sanger Institute for the COVID-19 Genomics UK Consortium	Lighthouse Lab in Alderley Park	The Lighthouse Lab in Alderley Park et al
EPI_ISL_553579	Wellcome Sanger Institute for the COVID-19 Genomics UK Consortium	Lighthouse Lab in Alderley Park	The Lighthouse Lab in Alderley Park et al
EPI_ISL_553580	Wellcome Sanger Institute for the COVID-19 Genomics UK Consortium	Lighthouse Lab in Alderley Park	The Lighthouse Lab in Alderley Park et al
EPI_ISL_553582	Wellcome Sanger Institute for the COVID-19 Genomics UK Consortium	Lighthouse Lab in Alderley Park	The Lighthouse Lab in Alderley Park et al
EPI_ISL_553585	Wellcome Sanger Institute for the COVID-19 Genomics UK Consortium	Lighthouse Lab in Alderley Park	The Lighthouse Lab in Alderley Park et al
EPI_ISL_553586	Wellcome Sanger Institute for the COVID-19 Genomics UK Consortium	Lighthouse Lab in Alderley Park	The Lighthouse Lab in Alderley Park et al
EPI_ISL_553587	Wellcome Sanger Institute for the COVID-19 Genomics UK Consortium	Lighthouse Lab in Alderley Park	The Lighthouse Lab in Alderley Park et al
EPI_ISL_553590	Wellcome Sanger Institute for the COVID-19 Genomics UK Consortium	Lighthouse Lab in Alderley Park	The Lighthouse Lab in Alderley Park et al
EPI_ISL_553591	Wellcome Sanger Institute for the COVID-19 Genomics UK Consortium	Lighthouse Lab in Alderley Park	The Lighthouse Lab in Alderley Park et al
EPI_ISL_553592	Wellcome Sanger Institute for the COVID-19 Genomics UK Consortium	Lighthouse Lab in Alderley Park	The Lighthouse Lab in Alderley Park et al
EPI_ISL_553593	Wellcome Sanger Institute for the COVID-19 Genomics UK Consortium	Lighthouse Lab in Alderley Park	The Lighthouse Lab in Alderley Park et al
EPI_ISL_553594	Wellcome Sanger Institute for the COVID-19 Genomics UK Consortium	Lighthouse Lab in Alderley Park	The Lighthouse Lab in Alderley Park et al
EPI_ISL_553595	Wellcome Sanger Institute for the COVID-19 Genomics UK Consortium	Lighthouse Lab in Alderley Park	The Lighthouse Lab in Alderley Park et al
EPI_ISL_553596	Wellcome Sanger Institute for the COVID-19 Genomics UK Consortium	Lighthouse Lab in Alderley Park	The Lighthouse Lab in Alderley Park et al
EPI_ISL_553598	Wellcome Sanger Institute for the COVID-19 Genomics UK Consortium	Lighthouse Lab in Alderley Park	The Lighthouse Lab in Alderley Park et al
EPI_ISL_553599	Wellcome Sanger Institute for the COVID-19 Genomics UK Consortium	Lighthouse Lab in Alderley Park	The Lighthouse Lab in Alderley Park et al
EPI_ISL_553600	Wellcome Sanger Institute for the COVID-19 Genomics UK Consortium	Lighthouse Lab in Alderley Park	The Lighthouse Lab in Alderley Park et al
EPI_ISL_553603	Wellcome Sanger Institute for the COVID-19 Genomics UK Consortium	Lighthouse Lab in Alderley Park	The Lighthouse Lab in Alderley Park et al
EPI_ISL_553604	Wellcome Sanger Institute for the COVID-19 Genomics UK Consortium	Lighthouse Lab in Alderley Park	The Lighthouse Lab in Alderley Park et al
EPI_ISL_553605	Wellcome Sanger Institute for the COVID-19 Genomics UK Consortium	Lighthouse Lab in Alderley Park	The Lighthouse Lab in Alderley Park et al
EPI_ISL_553607	Wellcome Sanger Institute for the COVID-19 Genomics UK Consortium	Lighthouse Lab in Alderley Park	The Lighthouse Lab in Alderley Park et al
EPI_ISL_553608	Wellcome Sanger Institute for the COVID-19 Genomics UK Consortium	Lighthouse Lab in Alderley Park	The Lighthouse Lab in Alderley Park et al
EPI_ISL_553609	Wellcome Sanger Institute for the COVID-19 Genomics UK Consortium	Lighthouse Lab in Alderley Park	The Lighthouse Lab in Alderley Park et al
EPI_ISL_553610	Wellcome Sanger Institute for the COVID-19 Genomics UK Consortium	Lighthouse Lab in Alderley Park	The Lighthouse Lab in Alderley Park et al
EPI_ISL_553613	Wellcome Sanger Institute for the COVID-19 Genomics UK Consortium	Lighthouse Lab in Alderley Park	The Lighthouse Lab in Alderley Park et al
EPI_ISL_553614	Wellcome Sanger Institute for the COVID-19 Genomics UK Consortium	Lighthouse Lab in Alderley Park	The Lighthouse Lab in Alderley Park et al
EPI_ISL_553615	Wellcome Sanger Institute for the COVID-19 Genomics UK Consortium	Lighthouse Lab in Alderley Park	The Lighthouse Lab in Alderley Park et al
EPI_ISL_553616	Wellcome Sanger Institute for the COVID-19 Genomics UK Consortium	Lighthouse Lab in Alderley Park	The Lighthouse Lab in Alderley Park et al
EPI_ISL_553617	Wellcome Sanger Institute for the COVID-19 Genomics UK Consortium	Lighthouse Lab in Alderley Park	The Lighthouse Lab in Alderley Park et al
EPI_ISL_553618	Wellcome Sanger Institute for the COVID-19 Genomics UK Consortium	Lighthouse Lab in Alderley Park	The Lighthouse Lab in Alderley Park et al
EPI_ISL_553619	Wellcome Sanger Institute for the COVID-19 Genomics UK Consortium	Lighthouse Lab in Alderley Park	The Lighthouse Lab in Alderley Park et al
EPI_ISL_553620	Wellcome Sanger Institute for the COVID-19 Genomics UK Consortium	Lighthouse Lab in Alderley Park	The Lighthouse Lab in Alderley Park et al
EPI_ISL_553621	Wellcome Sanger Institute for the COVID-19 Genomics UK Consortium	Lighthouse Lab in Alderley Park	The Lighthouse Lab in Alderley Park et al
EPI_ISL_553623	Wellcome Sanger Institute for the COVID-19 Genomics UK Consortium	Lighthouse Lab in Alderley Park	The Lighthouse Lab in Alderley Park et al
EPI_ISL_553624	Wellcome Sanger Institute for the COVID-19 Genomics UK Consortium	Lighthouse Lab in Alderley Park	The Lighthouse Lab in Alderley Park et al
EPI_ISL_553625	Wellcome Sanger Institute for the COVID-19 Genomics UK Consortium	Lighthouse Lab in Alderley Park	The Lighthouse Lab in Alderley Park et al
EPI_ISL_553629	Wellcome Sanger Institute for the COVID-19 Genomics UK Consortium	Lighthouse Lab in Alderley Park	The Lighthouse Lab in Alderley Park et al
EPI_ISL_553630	Wellcome Sanger Institute for the COVID-19 Genomics UK Consortium	Lighthouse Lab in Alderley Park	The Lighthouse Lab in Alderley Park et al
EPI_ISL_553631	Wellcome Sanger Institute for the COVID-19 Genomics UK Consortium	Lighthouse Lab in Alderley Park	The Lighthouse Lab in Alderley Park et al
EPI_ISL_553632	Wellcome Sanger Institute for the COVID-19 Genomics UK Consortium	Lighthouse Lab in Alderley Park	The Lighthouse Lab in Alderley Park et al
EPI_ISL_553633	Wellcome Sanger Institute for the COVID-19 Genomics UK Consortium	Lighthouse Lab in Alderley Park	The Lighthouse Lab in Alderley Park et al
EPI_ISL_553634	Wellcome Sanger Institute for the COVID-19 Genomics UK Consortium	Lighthouse Lab in Alderley Park	The Lighthouse Lab in Alderley Park et al
EPI_ISL_553636	Wellcome Sanger Institute for the COVID-19 Genomics UK Consortium	Lighthouse Lab in Alderley Park	The Lighthouse Lab in Alderley Park et al
EPI_ISL_553637	Wellcome Sanger Institute for the COVID-19 Genomics UK Consortium	Lighthouse Lab in Alderley Park	The Lighthouse Lab in Alderley Park et al
EPI_ISL_553639	Wellcome Sanger Institute for the COVID-19 Genomics UK Consortium	Lighthouse Lab in Alderley Park	The Lighthouse Lab in Alderley Park et al
EPI_ISL_553641	Wellcome Sanger Institute for the COVID-19 Genomics UK Consortium	Lighthouse Lab in Alderley Park	The Lighthouse Lab in Alderley Park et al
EPI_ISL_553642	Wellcome Sanger Institute for the COVID-19 Genomics UK Consortium	Lighthouse Lab in Alderley Park	The Lighthouse Lab in Alderley Park et al
EPI_ISL_553643	Wellcome Sanger Institute for the COVID-19 Genomics UK Consortium	Lighthouse Lab in Alderley Park	The Lighthouse Lab in Alderley Park et al
EPI_ISL_553644	Wellcome Sanger Institute for the COVID-19 Genomics UK Consortium	Lighthouse Lab in Alderley Park	The Lighthouse Lab in Alderley Park et al
EPI_ISL_553645	Wellcome Sanger Institute for the COVID-19 Genomics UK Consortium	Lighthouse Lab in Alderley Park	The Lighthouse Lab in Alderley Park et al
EPI_ISL_553647	Wellcome Sanger Institute for the COVID-19 Genomics UK Consortium	Lighthouse Lab in Alderley Park	The Lighthouse Lab in Alderley Park et al
EPI_ISL_553651	Wellcome Sanger Institute for the COVID-19 Genomics UK Consortium	Lighthouse Lab in Alderley Park	The Lighthouse Lab in Alderley Park et al
EPI_ISL_553653	Wellcome Sanger Institute for the COVID-19 Genomics UK Consortium	Lighthouse Lab in Alderley Park	The Lighthouse Lab in Alderley Park et al
EPI_ISL_553655	Wellcome Sanger Institute for the COVID-19 Genomics UK Consortium	Lighthouse Lab in Alderley Park	The Lighthouse Lab in Alderley Park et al
EPI_ISL_553656	Wellcome Sanger Institute for the COVID-19 Genomics UK Consortium	Lighthouse Lab in Alderley Park	The Lighthouse Lab in Alderley Park et al
EPI_ISL_553660	Wellcome Sanger Institute for the COVID-19 Genomics UK Consortium	Lighthouse Lab in Alderley Park	The Lighthouse Lab in Alderley Park et al
EPI_ISL_553661	Wellcome Sanger Institute for the COVID-19 Genomics UK Consortium	Lighthouse Lab in Alderley Park	The Lighthouse Lab in Alderley Park et al
EPI_ISL_553662	Wellcome Sanger Institute for the COVID-19 Genomics UK Consortium	Lighthouse Lab in Alderley Park	The Lighthouse Lab in Alderley Park et al
EPI_ISL_553666	Wellcome Sanger Institute for the COVID-19 Genomics UK Consortium	Lighthouse Lab in Alderley Park	The Lighthouse Lab in Alderley Park et al
EPI_ISL_553668	Wellcome Sanger Institute for the COVID-19 Genomics UK Consortium	Lighthouse Lab in Alderley Park	The Lighthouse Lab in Alderley Park et al
EPI_ISL_553670	Wellcome Sanger Institute for the COVID-19 Genomics UK Consortium	Lighthouse Lab in Alderley Park	The Lighthouse Lab in Alderley Park et al
EPI_ISL_553671	Wellcome Sanger Institute for the COVID-19 Genomics UK Consortium	Lighthouse Lab in Alderley Park	The Lighthouse Lab in Alderley Park et al
EPI_ISL_553672	Wellcome Sanger Institute for the COVID-19 Genomics UK Consortium	Lighthouse Lab in Alderley Park	The Lighthouse Lab in Alderley Park et al
EPI_ISL_553673	Wellcome Sanger Institute for the COVID-19 Genomics UK Consortium	Lighthouse Lab in Alderley Park	The Lighthouse Lab in Alderley Park et al
EPI_ISL_553675	Wellcome Sanger Institute for the COVID-19 Genomics UK Consortium	Lighthouse Lab in Alderley Park	The Lighthouse Lab in Alderley Park et al
EPI_ISL_553677	Wellcome Sanger Institute for the COVID-19 Genomics UK Consortium	Lighthouse Lab in Alderley Park	The Lighthouse Lab in Alderley Park et al
EPI_ISL_553679	Wellcome Sanger Institute for the COVID-19 Genomics UK Consortium	Lighthouse Lab in Alderley Park	The Lighthouse Lab in Alderley Park et al
EPI_ISL_553680	Wellcome Sanger Institute for the COVID-19 Genomics UK Consortium	Lighthouse Lab in Alderley Park	The Lighthouse Lab in Alderley Park et al
EPI_ISL_553681	Wellcome Sanger Institute for the COVID-19 Genomics UK Consortium	Lighthouse Lab in Alderley Park	The Lighthouse Lab in Alderley Park et al
EPI_ISL_553683	Wellcome Sanger Institute for the COVID-19 Genomics UK Consortium	Lighthouse Lab in Alderley Park	The Lighthouse Lab in Alderley Park et al
EPI_ISL_553685	Wellcome Sanger Institute for the COVID-19 Genomics UK Consortium	Lighthouse Lab in Alderley Park	The Lighthouse Lab in Alderley Park et al
EPI_ISL_553686	Wellcome Sanger Institute for the COVID-19 Genomics UK Consortium	Lighthouse Lab in Alderley Park	The Lighthouse Lab in Alderley Park et al
EPI_ISL_553687	Wellcome Sanger Institute for the COVID-19 Genomics UK Consortium	Lighthouse Lab in Alderley Park	The Lighthouse Lab in Alderley Park et al
EPI_ISL_553688	Wellcome Sanger Institute for the COVID-19 Genomics UK Consortium	Lighthouse Lab in Alderley Park	The Lighthouse Lab in Alderley Park et al
EPI_ISL_553693	Wellcome Sanger Institute for the COVID-19 Genomics UK Consortium	Lighthouse Lab in Alderley Park	The Lighthouse Lab in Alderley Park et al
EPI_ISL_553694	Wellcome Sanger Institute for the COVID-19 Genomics UK Consortium	Lighthouse Lab in Alderley Park	The Lighthouse Lab in Alderley Park et al
EPI_ISL_553695	Wellcome Sanger Institute for the COVID-19 Genomics UK Consortium	Lighthouse Lab in Alderley Park	The Lighthouse Lab in Alderley Park et al
EPI_ISL_553696	Wellcome Sanger Institute for the COVID-19 Genomics UK Consortium	Lighthouse Lab in Alderley Park	The Lighthouse Lab in Alderley Park et al
EPI_ISL_553697	Wellcome Sanger Institute for the COVID-19 Genomics UK Consortium	Lighthouse Lab in Alderley Park	The Lighthouse Lab in Alderley Park et al
EPI_ISL_553698	Wellcome Sanger Institute for the COVID-19 Genomics UK Consortium	Lighthouse Lab in Alderley Park	The Lighthouse Lab in Alderley Park et al
EPI_ISL_553705	Wellcome Sanger Institute for the COVID-19 Genomics UK Consortium	Lighthouse Lab in Alderley Park	The Lighthouse Lab in Alderley Park et al
EPI_ISL_553707	Wellcome Sanger Institute for the COVID-19 Genomics UK Consortium	Lighthouse Lab in Alderley Park	The Lighthouse Lab in Alderley Park et al
EPI_ISL_553708	Wellcome Sanger Institute for the COVID-19 Genomics UK Consortium	Lighthouse Lab in Alderley Park	The Lighthouse Lab in Alderley Park et al
EPI_ISL_553710	Wellcome Sanger Institute for the COVID-19 Genomics UK Consortium	Lighthouse Lab in Alderley Park	The Lighthouse Lab in Alderley Park et al
EPI_ISL_553712	Wellcome Sanger Institute for the COVID-19 Genomics UK Consortium	Lighthouse Lab in Alderley Park	The Lighthouse Lab in Alderley Park et al
EPI_ISL_553723	Wellcome Sanger Institute for the COVID-19 Genomics UK Consortium	Lighthouse Lab in Alderley Park	The Lighthouse Lab in Alderley Park et al
EPI_ISL_553733	Wellcome Sanger Institute for the COVID-19 Genomics UK Consortium	Lighthouse Lab in Alderley Park	The Lighthouse Lab in Alderley Park et al
EPI_ISL_553735	Wellcome Sanger Institute for the COVID-19 Genomics UK Consortium	Lighthouse Lab in Alderley Park	The Lighthouse Lab in Alderley Park et al
EPI_ISL_553736	Wellcome Sanger Institute for the COVID-19 Genomics UK Consortium	Lighthouse Lab in Alderley Park	The Lighthouse Lab in Alderley Park et al
EPI_ISL_553737	Wellcome Sanger Institute for the COVID-19 Genomics UK Consortium	Lighthouse Lab in Alderley Park	The Lighthouse Lab in Alderley Park et al
EPI_ISL_553738	Wellcome Sanger Institute for the COVID-19 Genomics UK Consortium	Lighthouse Lab in Alderley Park	The Lighthouse Lab in Alderley Park et al
EPI_ISL_553739	Wellcome Sanger Institute for the COVID-19 Genomics UK Consortium	Lighthouse Lab in Alderley Park	The Lighthouse Lab in Alderley Park et al
EPI_ISL_553740	Wellcome Sanger Institute for the COVID-19 Genomics UK Consortium	Lighthouse Lab in Alderley Park	The Lighthouse Lab in Alderley Park et al
EPI_ISL_553742	Wellcome Sanger Institute for the COVID-19 Genomics UK Consortium	Lighthouse Lab in Alderley Park	The Lighthouse Lab in Alderley Park et al
EPI_ISL_553744	Wellcome Sanger Institute for the COVID-19 Genomics UK Consortium	Lighthouse Lab in Alderley Park	The Lighthouse Lab in Alderley Park et al
EPI_ISL_553745	Wellcome Sanger Institute for the COVID-19 Genomics UK Consortium	Lighthouse Lab in Alderley Park	The Lighthouse Lab in Alderley Park et al
EPI_ISL_553748	Wellcome Sanger Institute for the COVID-19 Genomics UK Consortium	Lighthouse Lab in Alderley Park	The Lighthouse Lab in Alderley Park et al
EPI_ISL_553749	Wellcome Sanger Institute for the COVID-19 Genomics UK Consortium	Lighthouse Lab in Alderley Park	The Lighthouse Lab in Alderley Park et al
EPI_ISL_553750	Wellcome Sanger Institute for the COVID-19 Genomics UK Consortium	Lighthouse Lab in Alderley Park	The Lighthouse Lab in Alderley Park et al
EPI_ISL_553751	Wellcome Sanger Institute for the COVID-19 Genomics UK Consortium	Lighthouse Lab in Alderley Park	The Lighthouse Lab in Alderley Park et al
EPI_ISL_553752	Wellcome Sanger Institute for the COVID-19 Genomics UK Consortium	Lighthouse Lab in Alderley Park	The Lighthouse Lab in Alderley Park et al
EPI_ISL_553755	Wellcome Sanger Institute for the COVID-19 Genomics UK Consortium	Lighthouse Lab in Alderley Park	The Lighthouse Lab in Alderley Park et al
EPI_ISL_553760	Wellcome Sanger Institute for the COVID-19 Genomics UK Consortium	Lighthouse Lab in Alderley Park	The Lighthouse Lab in Alderley Park et al
EPI_ISL_553761	Wellcome Sanger Institute for the COVID-19 Genomics UK Consortium	Lighthouse Lab in Alderley Park	The Lighthouse Lab in Alderley Park et al
EPI_ISL_553762	Wellcome Sanger Institute for the COVID-19 Genomics UK Consortium	Lighthouse Lab in Alderley Park	The Lighthouse Lab in Alderley Park et al
EPI_ISL_553763	Wellcome Sanger Institute for the COVID-19 Genomics UK Consortium	Lighthouse Lab in Alderley Park	The Lighthouse Lab in Alderley Park et al
EPI_ISL_553764	Wellcome Sanger Institute for the COVID-19 Genomics UK Consortium	Lighthouse Lab in Alderley Park	The Lighthouse Lab in Alderley Park et al
EPI_ISL_553765	Wellcome Sanger Institute for the COVID-19 Genomics UK Consortium	Lighthouse Lab in Alderley Park	The Lighthouse Lab in Alderley Park et al
EPI_ISL_553766	Wellcome Sanger Institute for the COVID-19 Genomics UK Consortium	Lighthouse Lab in Alderley Park	The Lighthouse Lab in Alderley Park et al
EPI_ISL_553767	Wellcome Sanger Institute for the COVID-19 Genomics UK Consortium	Lighthouse Lab in Alderley Park	The Lighthouse Lab in Alderley Park et al
EPI_ISL_553771	Wellcome Sanger Institute for the COVID-19 Genomics UK Consortium	Lighthouse Lab in Alderley Park	The Lighthouse Lab in Alderley Park et al
EPI_ISL_553772	Wellcome Sanger Institute for the COVID-19 Genomics UK Consortium	Lighthouse Lab in Alderley Park	The Lighthouse Lab in Alderley Park et al
EPI_ISL_553773	Wellcome Sanger Institute for the COVID-19 Genomics UK Consortium	Lighthouse Lab in Alderley Park	The Lighthouse Lab in Alderley Park et al
EPI_ISL_553775	Wellcome Sanger Institute for the COVID-19 Genomics UK Consortium	Lighthouse Lab in Alderley Park	The Lighthouse Lab in Alderley Park et al
EPI_ISL_553776	Wellcome Sanger Institute for the COVID-19 Genomics UK Consortium	Lighthouse Lab in Alderley Park	The Lighthouse Lab in Alderley Park et al
EPI_ISL_553777	Wellcome Sanger Institute for the COVID-19 Genomics UK Consortium	Lighthouse Lab in Alderley Park	The Lighthouse Lab in Alderley Park et al
EPI_ISL_553779	Wellcome Sanger Institute for the COVID-19 Genomics UK Consortium	Lighthouse Lab in Alderley Park	The Lighthouse Lab in Alderley Park et al
EPI_ISL_553780	Wellcome Sanger Institute for the COVID-19 Genomics UK Consortium	Lighthouse Lab in Alderley Park	The Lighthouse Lab in Alderley Park et al
EPI_ISL_553781	Wellcome Sanger Institute for the COVID-19 Genomics UK Consortium	Lighthouse Lab in Alderley Park	The Lighthouse Lab in Alderley Park et al
EPI_ISL_553782	Wellcome Sanger Institute for the COVID-19 Genomics UK Consortium	Lighthouse Lab in Alderley Park	The Lighthouse Lab in Alderley Park et al
EPI_ISL_553783	Wellcome Sanger Institute for the COVID-19 Genomics UK Consortium	Lighthouse Lab in Alderley Park	The Lighthouse Lab in Alderley Park et al
EPI_ISL_553785	Wellcome Sanger Institute for the COVID-19 Genomics UK Consortium	Lighthouse Lab in Alderley Park	The Lighthouse Lab in Alderley Park et al
EPI_ISL_553786	Wellcome Sanger Institute for the COVID-19 Genomics UK Consortium	Lighthouse Lab in Alderley Park	The Lighthouse Lab in Alderley Park et al
EPI_ISL_553787	Wellcome Sanger Institute for the COVID-19 Genomics UK Consortium	Lighthouse Lab in Alderley Park	The Lighthouse Lab in Alderley Park et al
EPI_ISL_553788	Wellcome Sanger Institute for the COVID-19 Genomics UK Consortium	Lighthouse Lab in Alderley Park	The Lighthouse Lab in Alderley Park et al
EPI_ISL_553789	Wellcome Sanger Institute for the COVID-19 Genomics UK Consortium	Lighthouse Lab in Alderley Park	The Lighthouse Lab in Alderley Park et al
EPI_ISL_553791	Wellcome Sanger Institute for the COVID-19 Genomics UK Consortium	Lighthouse Lab in Alderley Park	The Lighthouse Lab in Alderley Park et al
EPI_ISL_553792	Wellcome Sanger Institute for the COVID-19 Genomics UK Consortium	Lighthouse Lab in Alderley Park	The Lighthouse Lab in Alderley Park et al
EPI_ISL_553793	Wellcome Sanger Institute for the COVID-19 Genomics UK Consortium	Lighthouse Lab in Alderley Park	The Lighthouse Lab in Alderley Park et al
EPI_ISL_553795	Wellcome Sanger Institute for the COVID-19 Genomics UK Consortium	Lighthouse Lab in Alderley Park	The Lighthouse Lab in Alderley Park et al
EPI_ISL_553797	Wellcome Sanger Institute for the COVID-19 Genomics UK Consortium	Lighthouse Lab in Alderley Park	The Lighthouse Lab in Alderley Park et al
EPI_ISL_553798	Wellcome Sanger Institute for the COVID-19 Genomics UK Consortium	Lighthouse Lab in Alderley Park	The Lighthouse Lab in Alderley Park et al
EPI_ISL_553799	Wellcome Sanger Institute for the COVID-19 Genomics UK Consortium	Lighthouse Lab in Alderley Park	The Lighthouse Lab in Alderley Park et al
EPI_ISL_553801	Wellcome Sanger Institute for the COVID-19 Genomics UK Consortium	Lighthouse Lab in Alderley Park	The Lighthouse Lab in Alderley Park et al
EPI_ISL_553802	Wellcome Sanger Institute for the COVID-19 Genomics UK Consortium	Lighthouse Lab in Alderley Park	The Lighthouse Lab in Alderley Park et al
EPI_ISL_553804	Wellcome Sanger Institute for the COVID-19 Genomics UK Consortium	Lighthouse Lab in Alderley Park	The Lighthouse Lab in Alderley Park et al
EPI_ISL_553805	Wellcome Sanger Institute for the COVID-19 Genomics UK Consortium	Lighthouse Lab in Alderley Park	The Lighthouse Lab in Alderley Park et al
EPI_ISL_553806	Wellcome Sanger Institute for the COVID-19 Genomics UK Consortium	Lighthouse Lab in Alderley Park	The Lighthouse Lab in Alderley Park et al
EPI_ISL_553807	Wellcome Sanger Institute for the COVID-19 Genomics UK Consortium	Lighthouse Lab in Alderley Park	The Lighthouse Lab in Alderley Park et al
EPI_ISL_553808	Wellcome Sanger Institute for the COVID-19 Genomics UK Consortium	Lighthouse Lab in Alderley Park	The Lighthouse Lab in Alderley Park et al
EPI_ISL_553809	Wellcome Sanger Institute for the COVID-19 Genomics UK Consortium	Lighthouse Lab in Alderley Park	The Lighthouse Lab in Alderley Park et al
EPI_ISL_553813	Wellcome Sanger Institute for the COVID-19 Genomics UK Consortium	Lighthouse Lab in Alderley Park	The Lighthouse Lab in Alderley Park et al
EPI_ISL_553814	Wellcome Sanger Institute for the COVID-19 Genomics UK Consortium	Lighthouse Lab in Alderley Park	The Lighthouse Lab in Alderley Park et al
EPI_ISL_553815	Wellcome Sanger Institute for the COVID-19 Genomics UK Consortium	Lighthouse Lab in Alderley Park	The Lighthouse Lab in Alderley Park et al
EPI_ISL_553816	Wellcome Sanger Institute for the COVID-19 Genomics UK Consortium	Lighthouse Lab in Alderley Park	The Lighthouse Lab in Alderley Park et al
EPI_ISL_553820	Wellcome Sanger Institute for the COVID-19 Genomics UK Consortium	Lighthouse Lab in Alderley Park	The Lighthouse Lab in Alderley Park et al
EPI_ISL_553822	Wellcome Sanger Institute for the COVID-19 Genomics UK Consortium	Lighthouse Lab in Alderley Park	The Lighthouse Lab in Alderley Park et al
EPI_ISL_553823	Wellcome Sanger Institute for the COVID-19 Genomics UK Consortium	Lighthouse Lab in Alderley Park	The Lighthouse Lab in Alderley Park et al
EPI_ISL_553824	Wellcome Sanger Institute for the COVID-19 Genomics UK Consortium	Lighthouse Lab in Alderley Park	The Lighthouse Lab in Alderley Park et al
EPI_ISL_553825	Wellcome Sanger Institute for the COVID-19 Genomics UK Consortium	Lighthouse Lab in Alderley Park	The Lighthouse Lab in Alderley Park et al
EPI_ISL_553827	Wellcome Sanger Institute for the COVID-19 Genomics UK Consortium	Lighthouse Lab in Alderley Park	The Lighthouse Lab in Alderley Park et al
EPI_ISL_553828	Wellcome Sanger Institute for the COVID-19 Genomics UK Consortium	Lighthouse Lab in Alderley Park	The Lighthouse Lab in Alderley Park et al
EPI_ISL_553829	Wellcome Sanger Institute for the COVID-19 Genomics UK Consortium	Lighthouse Lab in Alderley Park	The Lighthouse Lab in Alderley Park et al
EPI_ISL_553830	Wellcome Sanger Institute for the COVID-19 Genomics UK Consortium	Lighthouse Lab in Alderley Park	The Lighthouse Lab in Alderley Park et al
EPI_ISL_553832	Wellcome Sanger Institute for the COVID-19 Genomics UK Consortium	Lighthouse Lab in Alderley Park	The Lighthouse Lab in Alderley Park et al
EPI_ISL_553834	Wellcome Sanger Institute for the COVID-19 Genomics UK Consortium	Lighthouse Lab in Alderley Park	The Lighthouse Lab in Alderley Park et al
EPI_ISL_553836	Wellcome Sanger Institute for the COVID-19 Genomics UK Consortium	Lighthouse Lab in Alderley Park	The Lighthouse Lab in Alderley Park et al
EPI_ISL_553837	Wellcome Sanger Institute for the COVID-19 Genomics UK Consortium	Lighthouse Lab in Alderley Park	The Lighthouse Lab in Alderley Park et al
EPI_ISL_553838	Wellcome Sanger Institute for the COVID-19 Genomics UK Consortium	Lighthouse Lab in Alderley Park	The Lighthouse Lab in Alderley Park et al
EPI_ISL_553842	Wellcome Sanger Institute for the COVID-19 Genomics UK Consortium	Lighthouse Lab in Alderley Park	The Lighthouse Lab in Alderley Park et al
EPI_ISL_553843	Wellcome Sanger Institute for the COVID-19 Genomics UK Consortium	Lighthouse Lab in Alderley Park	The Lighthouse Lab in Alderley Park et al
EPI_ISL_553844	Wellcome Sanger Institute for the COVID-19 Genomics UK Consortium	Lighthouse Lab in Alderley Park	The Lighthouse Lab in Alderley Park et al
EPI_ISL_553847	Wellcome Sanger Institute for the COVID-19 Genomics UK Consortium	Lighthouse Lab in Alderley Park	The Lighthouse Lab in Alderley Park et al
EPI_ISL_553848	Wellcome Sanger Institute for the COVID-19 Genomics UK Consortium	Lighthouse Lab in Alderley Park	The Lighthouse Lab in Alderley Park et al
EPI_ISL_553849	Wellcome Sanger Institute for the COVID-19 Genomics UK Consortium	Lighthouse Lab in Alderley Park	The Lighthouse Lab in Alderley Park et al
EPI_ISL_553850	Wellcome Sanger Institute for the COVID-19 Genomics UK Consortium	Lighthouse Lab in Alderley Park	The Lighthouse Lab in Alderley Park et al
EPI_ISL_553852	Wellcome Sanger Institute for the COVID-19 Genomics UK Consortium	Lighthouse Lab in Alderley Park	The Lighthouse Lab in Alderley Park et al
EPI_ISL_553855	Wellcome Sanger Institute for the COVID-19 Genomics UK Consortium	Lighthouse Lab in Alderley Park	The Lighthouse Lab in Alderley Park et al
EPI_ISL_553856	Wellcome Sanger Institute for the COVID-19 Genomics UK Consortium	Lighthouse Lab in Alderley Park	The Lighthouse Lab in Alderley Park et al
EPI_ISL_553857	Wellcome Sanger Institute for the COVID-19 Genomics UK Consortium	Lighthouse Lab in Alderley Park	The Lighthouse Lab in Alderley Park et al
EPI_ISL_553858	Wellcome Sanger Institute for the COVID-19 Genomics UK Consortium	Lighthouse Lab in Alderley Park	The Lighthouse Lab in Alderley Park et al
EPI_ISL_553860	Wellcome Sanger Institute for the COVID-19 Genomics UK Consortium	Lighthouse Lab in Alderley Park	The Lighthouse Lab in Alderley Park et al
EPI_ISL_553862	Wellcome Sanger Institute for the COVID-19 Genomics UK Consortium	Lighthouse Lab in Alderley Park	The Lighthouse Lab in Alderley Park et al
EPI_ISL_553863	Wellcome Sanger Institute for the COVID-19 Genomics UK Consortium	Lighthouse Lab in Alderley Park	The Lighthouse Lab in Alderley Park et al
EPI_ISL_553864	Wellcome Sanger Institute for the COVID-19 Genomics UK Consortium	Lighthouse Lab in Alderley Park	The Lighthouse Lab in Alderley Park et al
EPI_ISL_553867	Wellcome Sanger Institute for the COVID-19 Genomics UK Consortium	Lighthouse Lab in Alderley Park	The Lighthouse Lab in Alderley Park et al
EPI_ISL_553872	Wellcome Sanger Institute for the COVID-19 Genomics UK Consortium	Lighthouse Lab in Alderley Park	The Lighthouse Lab in Alderley Park et al
EPI_ISL_553874	Wellcome Sanger Institute for the COVID-19 Genomics UK Consortium	Lighthouse Lab in Alderley Park	The Lighthouse Lab in Alderley Park et al
EPI_ISL_553875	Wellcome Sanger Institute for the COVID-19 Genomics UK Consortium	Lighthouse Lab in Alderley Park	The Lighthouse Lab in Alderley Park et al
EPI_ISL_553876	Wellcome Sanger Institute for the COVID-19 Genomics UK Consortium	Lighthouse Lab in Alderley Park	The Lighthouse Lab in Alderley Park et al
EPI_ISL_553877	Wellcome Sanger Institute for the COVID-19 Genomics UK Consortium	Lighthouse Lab in Alderley Park	The Lighthouse Lab in Alderley Park et al
EPI_ISL_553878	Wellcome Sanger Institute for the COVID-19 Genomics UK Consortium	Lighthouse Lab in Alderley Park	The Lighthouse Lab in Alderley Park et al
EPI_ISL_553879	Wellcome Sanger Institute for the COVID-19 Genomics UK Consortium	Lighthouse Lab in Milton Keynes	The Lighthouse Lab in Milton Keynes et al
EPI_ISL_553880	Wellcome Sanger Institute for the COVID-19 Genomics UK Consortium	Lighthouse Lab in Milton Keynes	The Lighthouse Lab in Milton Keynes et al
EPI_ISL_553881	Wellcome Sanger Institute for the COVID-19 Genomics UK Consortium	Lighthouse Lab in Alderley Park	The Lighthouse Lab in Alderley Park et al
EPI_ISL_553883	Wellcome Sanger Institute for the COVID-19 Genomics UK Consortium	Lighthouse Lab in Alderley Park	The Lighthouse Lab in Alderley Park et al
EPI_ISL_553884	Wellcome Sanger Institute for the COVID-19 Genomics UK Consortium	Lighthouse Lab in Alderley Park	The Lighthouse Lab in Alderley Park et al
EPI_ISL_553885	Wellcome Sanger Institute for the COVID-19 Genomics UK Consortium	Lighthouse Lab in Milton Keynes	The Lighthouse Lab in Milton Keynes et al
EPI_ISL_553887	Wellcome Sanger Institute for the COVID-19 Genomics UK Consortium	Lighthouse Lab in Alderley Park	The Lighthouse Lab in Alderley Park et al
EPI_ISL_553888	Wellcome Sanger Institute for the COVID-19 Genomics UK Consortium	Lighthouse Lab in Alderley Park	The Lighthouse Lab in Alderley Park et al
EPI_ISL_553889	Wellcome Sanger Institute for the COVID-19 Genomics UK Consortium	Lighthouse Lab in Milton Keynes	The Lighthouse Lab in Milton Keynes et al
EPI_ISL_553890	Wellcome Sanger Institute for the COVID-19 Genomics UK Consortium	Lighthouse Lab in Alderley Park	The Lighthouse Lab in Alderley Park et al
EPI_ISL_553891	Wellcome Sanger Institute for the COVID-19 Genomics UK Consortium	Lighthouse Lab in Alderley Park	The Lighthouse Lab in Alderley Park et al
EPI_ISL_553893	Wellcome Sanger Institute for the COVID-19 Genomics UK Consortium	Lighthouse Lab in Milton Keynes	The Lighthouse Lab in Milton Keynes et al
EPI_ISL_553894	Wellcome Sanger Institute for the COVID-19 Genomics UK Consortium	Lighthouse Lab in Milton Keynes	The Lighthouse Lab in Milton Keynes et al
EPI_ISL_553895	Wellcome Sanger Institute for the COVID-19 Genomics UK Consortium	Lighthouse Lab in Alderley Park	The Lighthouse Lab in Alderley Park et al
EPI_ISL_553896	Wellcome Sanger Institute for the COVID-19 Genomics UK Consortium	Lighthouse Lab in Milton Keynes	The Lighthouse Lab in Milton Keynes et al
EPI_ISL_553897	Wellcome Sanger Institute for the COVID-19 Genomics UK Consortium	Lighthouse Lab in Milton Keynes	The Lighthouse Lab in Milton Keynes et al
EPI_ISL_553899	Wellcome Sanger Institute for the COVID-19 Genomics UK Consortium	Lighthouse Lab in Alderley Park	The Lighthouse Lab in Alderley Park et al
EPI_ISL_553900	Wellcome Sanger Institute for the COVID-19 Genomics UK Consortium	Lighthouse Lab in Alderley Park	The Lighthouse Lab in Alderley Park et al
EPI_ISL_553902	Wellcome Sanger Institute for the COVID-19 Genomics UK Consortium	Lighthouse Lab in Alderley Park	The Lighthouse Lab in Alderley Park et al
EPI_ISL_553904	Wellcome Sanger Institute for the COVID-19 Genomics UK Consortium	Lighthouse Lab in Alderley Park	The Lighthouse Lab in Alderley Park et al
EPI_ISL_553905	Wellcome Sanger Institute for the COVID-19 Genomics UK Consortium	Lighthouse Lab in Milton Keynes	The Lighthouse Lab in Milton Keynes et al
EPI_ISL_553906	Wellcome Sanger Institute for the COVID-19 Genomics UK Consortium	Lighthouse Lab in Alderley Park	The Lighthouse Lab in Alderley Park et al
EPI_ISL_553907	Wellcome Sanger Institute for the COVID-19 Genomics UK Consortium	Lighthouse Lab in Milton Keynes	The Lighthouse Lab in Milton Keynes et al
EPI_ISL_553908	Wellcome Sanger Institute for the COVID-19 Genomics UK Consortium	Lighthouse Lab in Alderley Park	The Lighthouse Lab in Alderley Park et al
EPI_ISL_553909	Wellcome Sanger Institute for the COVID-19 Genomics UK Consortium	Lighthouse Lab in Alderley Park	The Lighthouse Lab in Alderley Park et al
EPI_ISL_553910	Wellcome Sanger Institute for the COVID-19 Genomics UK Consortium	Lighthouse Lab in Alderley Park	The Lighthouse Lab in Alderley Park et al
EPI_ISL_553911	Wellcome Sanger Institute for the COVID-19 Genomics UK Consortium	Lighthouse Lab in Alderley Park	The Lighthouse Lab in Alderley Park et al
EPI_ISL_553912	Wellcome Sanger Institute for the COVID-19 Genomics UK Consortium	Lighthouse Lab in Alderley Park	The Lighthouse Lab in Alderley Park et al
EPI_ISL_553915	Wellcome Sanger Institute for the COVID-19 Genomics UK Consortium	Lighthouse Lab in Alderley Park	The Lighthouse Lab in Alderley Park et al
EPI_ISL_553916	Wellcome Sanger Institute for the COVID-19 Genomics UK Consortium	Lighthouse Lab in Alderley Park	The Lighthouse Lab in Alderley Park et al
EPI_ISL_553918	Wellcome Sanger Institute for the COVID-19 Genomics UK Consortium	Lighthouse Lab in Alderley Park	The Lighthouse Lab in Alderley Park et al
EPI_ISL_553919	Wellcome Sanger Institute for the COVID-19 Genomics UK Consortium	Lighthouse Lab in Alderley Park	The Lighthouse Lab in Alderley Park et al
EPI_ISL_553921	Wellcome Sanger Institute for the COVID-19 Genomics UK Consortium	Lighthouse Lab in Alderley Park	The Lighthouse Lab in Alderley Park et al
EPI_ISL_553922	Wellcome Sanger Institute for the COVID-19 Genomics UK Consortium	Lighthouse Lab in Alderley Park	The Lighthouse Lab in Alderley Park et al
EPI_ISL_553923	Wellcome Sanger Institute for the COVID-19 Genomics UK Consortium	Lighthouse Lab in Alderley Park	The Lighthouse Lab in Alderley Park et al
EPI_ISL_553925	Wellcome Sanger Institute for the COVID-19 Genomics UK Consortium	Lighthouse Lab in Alderley Park	The Lighthouse Lab in Alderley Park et al
EPI_ISL_553926	Wellcome Sanger Institute for the COVID-19 Genomics UK Consortium	Lighthouse Lab in Alderley Park	The Lighthouse Lab in Alderley Park et al
EPI_ISL_553927	Wellcome Sanger Institute for the COVID-19 Genomics UK Consortium	Lighthouse Lab in Alderley Park	The Lighthouse Lab in Alderley Park et al
EPI_ISL_553929	Wellcome Sanger Institute for the COVID-19 Genomics UK Consortium	Lighthouse Lab in Milton Keynes	The Lighthouse Lab in Alderley Park et al
EPI_ISL_553930	Wellcome Sanger Institute for the COVID-19 Genomics UK Consortium	Lighthouse Lab in Alderley Park	The Lighthouse Lab in Alderley Park et al
EPI_ISL_553932	Wellcome Sanger Institute for the COVID-19 Genomics UK Consortium	Lighthouse Lab in Alderley Park	The Lighthouse Lab in Alderley Park et al
EPI_ISL_553933	Wellcome Sanger Institute for the COVID-19 Genomics UK Consortium	Lighthouse Lab in Alderley Park	The Lighthouse Lab in Alderley Park et al
EPI_ISL_553934	Wellcome Sanger Institute for the COVID-19 Genomics UK Consortium	Lighthouse Lab in Milton Keynes	The Lighthouse Lab in Milton Keynes et al
EPI_ISL_553935	Wellcome Sanger Institute for the COVID-19 Genomics UK Consortium	Lighthouse Lab in Alderley Park	The Lighthouse Lab in Alderley Park et al
EPI_ISL_553936	Wellcome Sanger Institute for the COVID-19 Genomics UK Consortium	Lighthouse Lab in Alderley Park	The Lighthouse Lab in Alderley Park et al
EPI_ISL_553937	Wellcome Sanger Institute for the COVID-19 Genomics UK Consortium	Lighthouse Lab in Alderley Park	The Lighthouse Lab in Alderley Park et al
EPI_ISL_553938	Wellcome Sanger Institute for the COVID-19 Genomics UK Consortium	Lighthouse Lab in Alderley Park	The Lighthouse Lab in Alderley Park et al
EPI_ISL_553939	Wellcome Sanger Institute for the COVID-19 Genomics UK Consortium	Lighthouse Lab in Milton Keynes	The Lighthouse Lab in Milton Keynes et al
EPI_ISL_553940	Wellcome Sanger Institute for the COVID-19 Genomics UK Consortium	Lighthouse Lab in Alderley Park	The Lighthouse Lab in Alderley Park et al
EPI_ISL_553943	Wellcome Sanger Institute for the COVID-19 Genomics UK Consortium	Lighthouse Lab in Alderley Park	The Lighthouse Lab in Alderley Park et al
EPI_ISL_553944	Wellcome Sanger Institute for the COVID-19 Genomics UK Consortium	Lighthouse Lab in Alderley Park	The Lighthouse Lab in Alderley Park et al
EPI_ISL_553945	Wellcome Sanger Institute for the COVID-19 Genomics UK Consortium	Lighthouse Lab in Alderley Park	The Lighthouse Lab in Alderley Park et al
EPI_ISL_553947	Wellcome Sanger Institute for the COVID-19 Genomics UK Consortium	Lighthouse Lab in Alderley Park	The Lighthouse Lab in Alderley Park et al
EPI_ISL_553948	Wellcome Sanger Institute for the COVID-19 Genomics UK Consortium	Lighthouse Lab in Alderley Park	The Lighthouse Lab in Alderley Park et al
EPI_ISL_553949	Wellcome Sanger Institute for the COVID-19 Genomics UK Consortium	Lighthouse Lab in Alderley Park	The Lighthouse Lab in Alderley Park et al
EPI_ISL_553950	Wellcome Sanger Institute for the COVID-19 Genomics UK Consortium	Lighthouse Lab in Alderley Park	The Lighthouse Lab in Alderley Park et al
EPI_ISL_553951	Wellcome Sanger Institute for the COVID-19 Genomics UK Consortium	Lighthouse Lab in Alderley Park	The Lighthouse Lab in Alderley Park et al
EPI_ISL_553953	Wellcome Sanger Institute for the COVID-19 Genomics UK Consortium	Lighthouse Lab in Alderley Park	The Lighthouse Lab in Alderley Park et al
EPI_ISL_553954	Wellcome Sanger Institute for the COVID-19 Genomics UK Consortium	Lighthouse Lab in Milton Keynes	The Lighthouse Lab in Milton Keynes et al
EPI_ISL_553955	Wellcome Sanger Institute for the COVID-19 Genomics UK Consortium	Lighthouse Lab in Milton Keynes	The Lighthouse Lab in Milton Keynes et al
EPI_ISL_553956	Wellcome Sanger Institute for the COVID-19 Genomics UK Consortium	Lighthouse Lab in Milton Keynes	The Lighthouse Lab in Milton Keynes et al
EPI_ISL_553957	Wellcome Sanger Institute for the COVID-19 Genomics UK Consortium	Lighthouse Lab in Milton Keynes	The Lighthouse Lab in Milton Keynes et al
EPI_ISL_553958	Wellcome Sanger Institute for the COVID-19 Genomics UK Consortium	Lighthouse Lab in Alderley Park	The Lighthouse Lab in Alderley Park et al
EPI_ISL_553960	Wellcome Sanger Institute for the COVID-19 Genomics UK Consortium	Lighthouse Lab in Alderley Park	The Lighthouse Lab in Alderley Park et al
EPI_ISL_553962	Wellcome Sanger Institute for the COVID-19 Genomics UK Consortium	Lighthouse Lab in Alderley Park	The Lighthouse Lab in Alderley Park et al
EPI_ISL_553963	Wellcome Sanger Institute for the COVID-19 Genomics UK Consortium	Lighthouse Lab in Alderley Park	The Lighthouse Lab in Alderley Park et al
EPI_ISL_553964	Wellcome Sanger Institute for the COVID-19 Genomics UK Consortium	Lighthouse Lab in Alderley Park	The Lighthouse Lab in Alderley Park et al
EPI_ISL_553966	Wellcome Sanger Institute for the COVID-19 Genomics UK Consortium	Lighthouse Lab in Alderley Park	The Lighthouse Lab in Alderley Park et al
EPI_ISL_553967	Wellcome Sanger Institute for the COVID-19 Genomics UK Consortium	Lighthouse Lab in Alderley Park	The Lighthouse Lab in Alderley Park et al
EPI_ISL_553968	Wellcome Sanger Institute for the COVID-19 Genomics UK Consortium	Lighthouse Lab in Alderley Park	The Lighthouse Lab in Alderley Park et al
EPI_ISL_553969	Wellcome Sanger Institute for the COVID-19 Genomics UK Consortium	Lighthouse Lab in Alderley Park	The Lighthouse Lab in Alderley Park et al
EPI_ISL_553973	Wellcome Sanger Institute for the COVID-19 Genomics UK Consortium	Lighthouse Lab in Alderley Park	The Lighthouse Lab in Alderley Park et al
EPI_ISL_553975	Wellcome Sanger Institute for the COVID-19 Genomics UK Consortium	Lighthouse Lab in Alderley Park	The Lighthouse Lab in Alderley Park et al
EPI_ISL_553976	Wellcome Sanger Institute for the COVID-19 Genomics UK Consortium	Lighthouse Lab in Alderley Park	The Lighthouse Lab in Alderley Park et al
EPI_ISL_553980	Wellcome Sanger Institute for the COVID-19 Genomics UK Consortium	Lighthouse Lab in Alderley Park	The Lighthouse Lab in Alderley Park et al
EPI_ISL_553981	Wellcome Sanger Institute for the COVID-19 Genomics UK Consortium	Lighthouse Lab in Alderley Park	The Lighthouse Lab in Alderley Park et al
EPI_ISL_553982	Wellcome Sanger Institute for the COVID-19 Genomics UK Consortium	Lighthouse Lab in Alderley Park	The Lighthouse Lab in Alderley Park et al
EPI_ISL_553983	Wellcome Sanger Institute for the COVID-19 Genomics UK Consortium	Lighthouse Lab in Milton Keynes	The Lighthouse Lab in Milton Keynes et al
EPI_ISL_553984	Wellcome Sanger Institute for the COVID-19 Genomics UK Consortium	Lighthouse Lab in Alderley Park	The Lighthouse Lab in Alderley Park et al
EPI_ISL_553987	Wellcome Sanger Institute for the COVID-19 Genomics UK Consortium	Lighthouse Lab in Milton Keynes	The Lighthouse Lab in Milton Keynes et al
EPI_ISL_553988	Wellcome Sanger Institute for the COVID-19 Genomics UK Consortium	Lighthouse Lab in Alderley Park	The Lighthouse Lab in Alderley Park et al
EPI_ISL_553989	Wellcome Sanger Institute for the COVID-19 Genomics UK Consortium	Lighthouse Lab in Milton Keynes	The Lighthouse Lab in Milton Keynes et al
EPI_ISL_553992	Wellcome Sanger Institute for the COVID-19 Genomics UK Consortium	Lighthouse Lab in Alderley Park	The Lighthouse Lab in Alderley Park et al
EPI_ISL_553993	Wellcome Sanger Institute for the COVID-19 Genomics UK Consortium	Lighthouse Lab in Milton Keynes	The Lighthouse Lab in Milton Keynes et al
EPI_ISL_553994	Wellcome Sanger Institute for the COVID-19 Genomics UK Consortium	Lighthouse Lab in Milton Keynes	The Lighthouse Lab in Milton Keynes et al
EPI_ISL_553995	Wellcome Sanger Institute for the COVID-19 Genomics UK Consortium	Lighthouse Lab in Alderley Park	The Lighthouse Lab in Alderley Park et al
EPI_ISL_553996	Wellcome Sanger Institute for the COVID-19 Genomics UK Consortium	Lighthouse Lab in Alderley Park	The Lighthouse Lab in Alderley Park et al
EPI_ISL_553999	Wellcome Sanger Institute for the COVID-19 Genomics UK Consortium	Lighthouse Lab in Alderley Park	The Lighthouse Lab in Alderley Park et al
EPI_ISL_554001	Wellcome Sanger Institute for the COVID-19 Genomics UK Consortium	Lighthouse Lab in Alderley Park	The Lighthouse Lab in Alderley Park et al
EPI_ISL_554006	Wellcome Sanger Institute for the COVID-19 Genomics UK Consortium	Lighthouse Lab in Alderley Park	The Lighthouse Lab in Alderley Park et al
EPI_ISL_554007	Wellcome Sanger Institute for the COVID-19 Genomics UK Consortium	Lighthouse Lab in Alderley Park	The Lighthouse Lab in Alderley Park et al
EPI_ISL_554008	Wellcome Sanger Institute for the COVID-19 Genomics UK Consortium	Lighthouse Lab in Alderley Park	The Lighthouse Lab in Alderley Park et al
EPI_ISL_554009	Wellcome Sanger Institute for the COVID-19 Genomics UK Consortium	Lighthouse Lab in Milton Keynes	The Lighthouse Lab in Milton Keynes et al
EPI_ISL_554010	Wellcome Sanger Institute for the COVID-19 Genomics UK Consortium	Lighthouse Lab in Alderley Park	The Lighthouse Lab in Alderley Park et al
EPI_ISL_554013	Wellcome Sanger Institute for the COVID-19 Genomics UK Consortium	Lighthouse Lab in Alderley Park	The Lighthouse Lab in Alderley Park et al
EPI_ISL_554014	Wellcome Sanger Institute for the COVID-19 Genomics UK Consortium	Lighthouse Lab in Alderley Park	The Lighthouse Lab in Alderley Park et al
EPI_ISL_554015	Wellcome Sanger Institute for the COVID-19 Genomics UK Consortium	Lighthouse Lab in Milton Keynes	The Lighthouse Lab in Milton Keynes et al
EPI_ISL_554016	Wellcome Sanger Institute for the COVID-19 Genomics UK Consortium	Lighthouse Lab in Alderley Park	The Lighthouse Lab in Alderley Park et al
EPI_ISL_554017	Wellcome Sanger Institute for the COVID-19 Genomics UK Consortium	Lighthouse Lab in Alderley Park	The Lighthouse Lab in Alderley Park et al
EPI_ISL_554018	Wellcome Sanger Institute for the COVID-19 Genomics UK Consortium	Lighthouse Lab in Alderley Park	The Lighthouse Lab in Alderley Park et al
EPI_ISL_554019	Wellcome Sanger Institute for the COVID-19 Genomics UK Consortium	Lighthouse Lab in Alderley Park	The Lighthouse Lab in Alderley Park et al
EPI_ISL_554023	Wellcome Sanger Institute for the COVID-19 Genomics UK Consortium	Lighthouse Lab in Alderley Park	The Lighthouse Lab in Alderley Park et al
EPI_ISL_554024	Wellcome Sanger Institute for the COVID-19 Genomics UK Consortium	Lighthouse Lab in Milton Keynes	The Lighthouse Lab in Milton Keynes et al
EPI_ISL_554025	Wellcome Sanger Institute for the COVID-19 Genomics UK Consortium	Lighthouse Lab in Milton Keynes	The Lighthouse Lab in Milton Keynes et al
EPI_ISL_554026	Wellcome Sanger Institute for the COVID-19 Genomics UK Consortium	Lighthouse Lab in Milton Keynes	The Lighthouse Lab in Milton Keynes et al
EPI_ISL_554027	Wellcome Sanger Institute for the COVID-19 Genomics UK Consortium	Lighthouse Lab in Alderley Park	The Lighthouse Lab in Alderley Park et al
EPI_ISL_554028	Wellcome Sanger Institute for the COVID-19 Genomics UK Consortium	Lighthouse Lab in Milton Keynes	The Lighthouse Lab in Milton Keynes et al
EPI_ISL_554029	Wellcome Sanger Institute for the COVID-19 Genomics UK Consortium	Lighthouse Lab in Alderley Park	The Lighthouse Lab in Alderley Park et al
EPI_ISL_554030	Wellcome Sanger Institute for the COVID-19 Genomics UK Consortium	Lighthouse Lab in Alderley Park	The Lighthouse Lab in Alderley Park et al
EPI_ISL_554031	Wellcome Sanger Institute for the COVID-19 Genomics UK Consortium	Lighthouse Lab in Alderley Park	The Lighthouse Lab in Alderley Park et al
EPI_ISL_554033	Wellcome Sanger Institute for the COVID-19 Genomics UK Consortium	Lighthouse Lab in Alderley Park	The Lighthouse Lab in Alderley Park et al
EPI_ISL_554035	Wellcome Sanger Institute for the COVID-19 Genomics UK Consortium	Lighthouse Lab in Alderley Park	The Lighthouse Lab in Alderley Park et al
EPI_ISL_554036	Wellcome Sanger Institute for the COVID-19 Genomics UK Consortium	Lighthouse Lab in Alderley Park	The Lighthouse Lab in Alderley Park et al
EPI_ISL_554038	Wellcome Sanger Institute for the COVID-19 Genomics UK Consortium	Lighthouse Lab in Alderley Park	The Lighthouse Lab in Alderley Park et al
EPI_ISL_554039	Wellcome Sanger Institute for the COVID-19 Genomics UK Consortium	Lighthouse Lab in Alderley Park	The Lighthouse Lab in Alderley Park et al
EPI_ISL_554040	Wellcome Sanger Institute for the COVID-19 Genomics UK Consortium	Lighthouse Lab in Alderley Park	The Lighthouse Lab in Alderley Park et al
EPI_ISL_554041	Wellcome Sanger Institute for the COVID-19 Genomics UK Consortium	Lighthouse Lab in Alderley Park	The Lighthouse Lab in Alderley Park et al
EPI_ISL_554042	Wellcome Sanger Institute for the COVID-19 Genomics UK Consortium	Lighthouse Lab in Milton Keynes	The Lighthouse Lab in Alderley Park et al
EPI_ISL_554044	Wellcome Sanger Institute for the COVID-19 Genomics UK Consortium	Lighthouse Lab in Alderley Park	The Lighthouse Lab in Alderley Park et al
EPI_ISL_554045	Wellcome Sanger Institute for the COVID-19 Genomics UK Consortium	Lighthouse Lab in Alderley Park	The Lighthouse Lab in Alderley Park et al
EPI_ISL_554047	Wellcome Sanger Institute for the COVID-19 Genomics UK Consortium	Lighthouse Lab in Alderley Park	The Lighthouse Lab in Alderley Park et al
EPI_ISL_554049	Wellcome Sanger Institute for the COVID-19 Genomics UK Consortium	Lighthouse Lab in Alderley Park	The Lighthouse Lab in Alderley Park et al
EPI_ISL_554050	Wellcome Sanger Institute for the COVID-19 Genomics UK Consortium	Lighthouse Lab in Alderley Park	The Lighthouse Lab in Alderley Park et al
EPI_ISL_554051	Wellcome Sanger Institute for the COVID-19 Genomics UK Consortium	Lighthouse Lab in Alderley Park	The Lighthouse Lab in Alderley Park et al
EPI_ISL_554052	Wellcome Sanger Institute for the COVID-19 Genomics UK Consortium	Lighthouse Lab in Alderley Park	The Lighthouse Lab in Alderley Park et al
EPI_ISL_554053	Wellcome Sanger Institute for the COVID-19 Genomics UK Consortium	Lighthouse Lab in Alderley Park	The Lighthouse Lab in Alderley Park et al
EPI_ISL_554054	Wellcome Sanger Institute for the COVID-19 Genomics UK Consortium	Lighthouse Lab in Milton Keynes	The Lighthouse Lab in Milton Keynes et al
EPI_ISL_554056	Wellcome Sanger Institute for the COVID-19 Genomics UK Consortium	Lighthouse Lab in Alderley Park	The Lighthouse Lab in Alderley Park et al
EPI_ISL_554057	Wellcome Sanger Institute for the COVID-19 Genomics UK Consortium	Lighthouse Lab in Milton Keynes	The Lighthouse Lab in Milton Keynes et al
EPI_ISL_554058	Wellcome Sanger Institute for the COVID-19 Genomics UK Consortium	Lighthouse Lab in Milton Keynes	The Lighthouse Lab in Milton Keynes et al
EPI_ISL_554059	Wellcome Sanger Institute for the COVID-19 Genomics UK Consortium	Lighthouse Lab in Alderley Park	The Lighthouse Lab in Alderley Park et al
EPI_ISL_554060	Wellcome Sanger Institute for the COVID-19 Genomics UK Consortium	Lighthouse Lab in Alderley Park	The Lighthouse Lab in Alderley Park et al
EPI_ISL_554061	Wellcome Sanger Institute for the COVID-19 Genomics UK Consortium	Lighthouse Lab in Alderley Park	The Lighthouse Lab in Alderley Park et al
EPI_ISL_554062	Wellcome Sanger Institute for the COVID-19 Genomics UK Consortium	Lighthouse Lab in Alderley Park	The Lighthouse Lab in Alderley Park et al
EPI_ISL_554064	Wellcome Sanger Institute for the COVID-19 Genomics UK Consortium	Lighthouse Lab in Alderley Park	The Lighthouse Lab in Alderley Park et al
EPI_ISL_554065	Wellcome Sanger Institute for the COVID-19 Genomics UK Consortium	Lighthouse Lab in Milton Keynes	The Lighthouse Lab in Milton Keynes et al
EPI_ISL_554066	Wellcome Sanger Institute for the COVID-19 Genomics UK Consortium	Lighthouse Lab in Alderley Park	The Lighthouse Lab in Alderley Park et al
EPI_ISL_554068	Wellcome Sanger Institute for the COVID-19 Genomics UK Consortium	Lighthouse Lab in Alderley Park	The Lighthouse Lab in Alderley Park et al
EPI_ISL_554069	Wellcome Sanger Institute for the COVID-19 Genomics UK Consortium	Lighthouse Lab in Alderley Park	The Lighthouse Lab in Alderley Park et al
EPI_ISL_554070	Wellcome Sanger Institute for the COVID-19 Genomics UK Consortium	Lighthouse Lab in Alderley Park	The Lighthouse Lab in Alderley Park et al
EPI_ISL_554072	Wellcome Sanger Institute for the COVID-19 Genomics UK Consortium	Lighthouse Lab in Alderley Park	The Lighthouse Lab in Alderley Park et al
EPI_ISL_554073	Wellcome Sanger Institute for the COVID-19 Genomics UK Consortium	Lighthouse Lab in Alderley Park	The Lighthouse Lab in Alderley Park et al
EPI_ISL_554074	Wellcome Sanger Institute for the COVID-19 Genomics UK Consortium	Lighthouse Lab in Alderley Park	The Lighthouse Lab in Alderley Park et al
EPI_ISL_554075	Wellcome Sanger Institute for the COVID-19 Genomics UK Consortium	Lighthouse Lab in Alderley Park	The Lighthouse Lab in Alderley Park et al
EPI_ISL_554076	Wellcome Sanger Institute for the COVID-19 Genomics UK Consortium	Lighthouse Lab in Alderley Park	The Lighthouse Lab in Alderley Park et al
EPI_ISL_554077	Wellcome Sanger Institute for the COVID-19 Genomics UK Consortium	Lighthouse Lab in Alderley Park	The Lighthouse Lab in Alderley Park et al
EPI_ISL_554078	Wellcome Sanger Institute for the COVID-19 Genomics UK Consortium	Lighthouse Lab in Alderley Park	The Lighthouse Lab in Alderley Park et al
EPI_ISL_554080	Wellcome Sanger Institute for the COVID-19 Genomics UK Consortium	Lighthouse Lab in Milton Keynes	The Lighthouse Lab in Milton Keynes et al
EPI_ISL_554081	Wellcome Sanger Institute for the COVID-19 Genomics UK Consortium	Lighthouse Lab in Alderley Park	The Lighthouse Lab in Alderley Park et al
EPI_ISL_554082	Wellcome Sanger Institute for the COVID-19 Genomics UK Consortium	Lighthouse Lab in Alderley Park	The Lighthouse Lab in Alderley Park et al
EPI_ISL_554083	Wellcome Sanger Institute for the COVID-19 Genomics UK Consortium	Lighthouse Lab in Alderley Park	The Lighthouse Lab in Alderley Park et al
EPI_ISL_554084	Wellcome Sanger Institute for the COVID-19 Genomics UK Consortium	Lighthouse Lab in Alderley Park	The Lighthouse Lab in Alderley Park et al
EPI_ISL_554085	Wellcome Sanger Institute for the COVID-19 Genomics UK Consortium	Lighthouse Lab in Alderley Park	The Lighthouse Lab in Alderley Park et al
EPI_ISL_554086	Wellcome Sanger Institute for the COVID-19 Genomics UK Consortium	Lighthouse Lab in Alderley Park	The Lighthouse Lab in Alderley Park et al
EPI_ISL_554087	Wellcome Sanger Institute for the COVID-19 Genomics UK Consortium	Lighthouse Lab in Alderley Park	The Lighthouse Lab in Alderley Park et al
EPI_ISL_554090	Wellcome Sanger Institute for the COVID-19 Genomics UK Consortium	Lighthouse Lab in Alderley Park	The Lighthouse Lab in Alderley Park et al
EPI_ISL_554091	Wellcome Sanger Institute for the COVID-19 Genomics UK Consortium	Lighthouse Lab in Alderley Park	The Lighthouse Lab in Alderley Park et al
EPI_ISL_554092	Wellcome Sanger Institute for the COVID-19 Genomics UK Consortium	Lighthouse Lab in Alderley Park	The Lighthouse Lab in Alderley Park et al
EPI_ISL_554093	Wellcome Sanger Institute for the COVID-19 Genomics UK Consortium	Lighthouse Lab in Alderley Park	The Lighthouse Lab in Alderley Park et al
EPI_ISL_554094	Wellcome Sanger Institute for the COVID-19 Genomics UK Consortium	Lighthouse Lab in Alderley Park	The Lighthouse Lab in Alderley Park et al
EPI_ISL_554095	Wellcome Sanger Institute for the COVID-19 Genomics UK Consortium	Lighthouse Lab in Alderley Park	The Lighthouse Lab in Alderley Park et al
EPI_ISL_554096	Wellcome Sanger Institute for the COVID-19 Genomics UK Consortium	Lighthouse Lab in Alderley Park	The Lighthouse Lab in Alderley Park et al
EPI_ISL_554097	Wellcome Sanger Institute for the COVID-19 Genomics UK Consortium	Lighthouse Lab in Milton Keynes	The Lighthouse Lab in Milton Keynes et al
EPI_ISL_554098	Wellcome Sanger Institute for the COVID-19 Genomics UK Consortium	Lighthouse Lab in Alderley Park	The Lighthouse Lab in Alderley Park et al
EPI_ISL_554100	Wellcome Sanger Institute for the COVID-19 Genomics UK Consortium	Lighthouse Lab in Milton Keynes	The Lighthouse Lab in Milton Keynes et al
EPI_ISL_554101	Wellcome Sanger Institute for the COVID-19 Genomics UK Consortium	Lighthouse Lab in Milton Keynes	The Lighthouse Lab in Milton Keynes et al
EPI_ISL_554102	Wellcome Sanger Institute for the COVID-19 Genomics UK Consortium	Lighthouse Lab in Alderley Park	The Lighthouse Lab in Alderley Park et al
EPI_ISL_554104	Wellcome Sanger Institute for the COVID-19 Genomics UK Consortium	Lighthouse Lab in Alderley Park	The Lighthouse Lab in Alderley Park et al
EPI_ISL_554105	Wellcome Sanger Institute for the COVID-19 Genomics UK Consortium	Lighthouse Lab in Alderley Park	The Lighthouse Lab in Alderley Park et al
EPI_ISL_554106	Wellcome Sanger Institute for the COVID-19 Genomics UK Consortium	Lighthouse Lab in Alderley Park	The Lighthouse Lab in Alderley Park et al
EPI_ISL_554107	Wellcome Sanger Institute for the COVID-19 Genomics UK Consortium	Lighthouse Lab in Alderley Park	The Lighthouse Lab in Alderley Park et al
EPI_ISL_554108	Wellcome Sanger Institute for the COVID-19 Genomics UK Consortium	Lighthouse Lab in Alderley Park	The Lighthouse Lab in Alderley Park et al
EPI_ISL_554109	Wellcome Sanger Institute for the COVID-19 Genomics UK Consortium	Lighthouse Lab in Alderley Park	The Lighthouse Lab in Alderley Park et al
EPI_ISL_554110	Wellcome Sanger Institute for the COVID-19 Genomics UK Consortium	Lighthouse Lab in Alderley Park	The Lighthouse Lab in Alderley Park et al
EPI_ISL_554111	Wellcome Sanger Institute for the COVID-19 Genomics UK Consortium	Lighthouse Lab in Alderley Park	The Lighthouse Lab in Alderley Park et al
EPI_ISL_554112	Wellcome Sanger Institute for the COVID-19 Genomics UK Consortium	Lighthouse Lab in Alderley Park	The Lighthouse Lab in Alderley Park et al
EPI_ISL_554113	Wellcome Sanger Institute for the COVID-19 Genomics UK Consortium	Lighthouse Lab in Alderley Park	The Lighthouse Lab in Alderley Park et al
EPI_ISL_554114	Wellcome Sanger Institute for the COVID-19 Genomics UK Consortium	Lighthouse Lab in Alderley Park	The Lighthouse Lab in Alderley Park et al
EPI_ISL_554116	Wellcome Sanger Institute for the COVID-19 Genomics UK Consortium	Lighthouse Lab in Alderley Park	The Lighthouse Lab in Alderley Park et al
EPI_ISL_554117	Wellcome Sanger Institute for the COVID-19 Genomics UK Consortium	Lighthouse Lab in Alderley Park	The Lighthouse Lab in Alderley Park et al
EPI_ISL_554118	Wellcome Sanger Institute for the COVID-19 Genomics UK Consortium	Lighthouse Lab in Milton Keynes	The Lighthouse Lab in Milton Keynes et al
EPI_ISL_554121	Wellcome Sanger Institute for the COVID-19 Genomics UK Consortium	Lighthouse Lab in Milton Keynes	The Lighthouse Lab in Milton Keynes et al
EPI_ISL_554122	Wellcome Sanger Institute for the COVID-19 Genomics UK Consortium	Lighthouse Lab in Alderley Park	The Lighthouse Lab in Alderley Park et al
EPI_ISL_554123	Wellcome Sanger Institute for the COVID-19 Genomics UK Consortium	Lighthouse Lab in Milton Keynes	The Lighthouse Lab in Milton Keynes et al
EPI_ISL_554124	Wellcome Sanger Institute for the COVID-19 Genomics UK Consortium	Lighthouse Lab in Milton Keynes	The Lighthouse Lab in Milton Keynes et al
EPI_ISL_554128	Wellcome Sanger Institute for the COVID-19 Genomics UK Consortium	Lighthouse Lab in Milton Keynes	The Lighthouse Lab in Milton Keynes et al
EPI_ISL_554129	Wellcome Sanger Institute for the COVID-19 Genomics UK Consortium	Lighthouse Lab in Alderley Park	The Lighthouse Lab in Alderley Park et al
EPI_ISL_554130	Wellcome Sanger Institute for the COVID-19 Genomics UK Consortium	Lighthouse Lab in Alderley Park	The Lighthouse Lab in Alderley Park et al
EPI_ISL_554132	Wellcome Sanger Institute for the COVID-19 Genomics UK Consortium	Lighthouse Lab in Milton Keynes	The Lighthouse Lab in Milton Keynes et al
EPI_ISL_554133	Wellcome Sanger Institute for the COVID-19 Genomics UK Consortium	Lighthouse Lab in Milton Keynes	The Lighthouse Lab in Milton Keynes et al
EPI_ISL_554134	Wellcome Sanger Institute for the COVID-19 Genomics UK Consortium	Lighthouse Lab in Milton Keynes	The Lighthouse Lab in Milton Keynes et al
EPI_ISL_554136	Wellcome Sanger Institute for the COVID-19 Genomics UK Consortium	Lighthouse Lab in Alderley Park	The Lighthouse Lab in Alderley Park et al
EPI_ISL_554137	Wellcome Sanger Institute for the COVID-19 Genomics UK Consortium	Lighthouse Lab in Milton Keynes	The Lighthouse Lab in Milton Keynes et al
EPI_ISL_554138	Wellcome Sanger Institute for the COVID-19 Genomics UK Consortium	Lighthouse Lab in Milton Keynes	The Lighthouse Lab in Milton Keynes et al
EPI_ISL_554143	Wellcome Sanger Institute for the COVID-19 Genomics UK Consortium	Lighthouse Lab in Milton Keynes	The Lighthouse Lab in Milton Keynes et al
EPI_ISL_554146	Wellcome Sanger Institute for the COVID-19 Genomics UK Consortium	Lighthouse Lab in Milton Keynes	The Lighthouse Lab in Milton Keynes et al
EPI_ISL_554147	Wellcome Sanger Institute for the COVID-19 Genomics UK Consortium	Lighthouse Lab in Milton Keynes	The Lighthouse Lab in Milton Keynes et al
EPI_ISL_554148	Wellcome Sanger Institute for the COVID-19 Genomics UK Consortium	Lighthouse Lab in Milton Keynes	The Lighthouse Lab in Milton Keynes et al
EPI_ISL_554150	Wellcome Sanger Institute for the COVID-19 Genomics UK Consortium	Lighthouse Lab in Milton Keynes	The Lighthouse Lab in Milton Keynes et al
EPI_ISL_554152	Wellcome Sanger Institute for the COVID-19 Genomics UK Consortium	Lighthouse Lab in Milton Keynes	The Lighthouse Lab in Milton Keynes et al
EPI_ISL_554153	Wellcome Sanger Institute for the COVID-19 Genomics UK Consortium	Lighthouse Lab in Milton Keynes	The Lighthouse Lab in Milton Keynes et al
EPI_ISL_554154	Wellcome Sanger Institute for the COVID-19 Genomics UK Consortium	Lighthouse Lab in Milton Keynes	The Lighthouse Lab in Milton Keynes et al
EPI_ISL_554155	Wellcome Sanger Institute for the COVID-19 Genomics UK Consortium	Lighthouse Lab in Alderley Park	The Lighthouse Lab in Alderley Park et al
EPI_ISL_554156	Wellcome Sanger Institute for the COVID-19 Genomics UK Consortium	Lighthouse Lab in Alderley Park	The Lighthouse Lab in Alderley Park et al
EPI_ISL_554157	Wellcome Sanger Institute for the COVID-19 Genomics UK Consortium	Lighthouse Lab in Alderley Park	The Lighthouse Lab in Alderley Park et al
EPI_ISL_554158	Wellcome Sanger Institute for the COVID-19 Genomics UK Consortium	Lighthouse Lab in Alderley Park	The Lighthouse Lab in Alderley Park et al
EPI_ISL_554159	Wellcome Sanger Institute for the COVID-19 Genomics UK Consortium	Lighthouse Lab in Milton Keynes	The Lighthouse Lab in Milton Keynes et al
EPI_ISL_554163	Wellcome Sanger Institute for the COVID-19 Genomics UK Consortium	Lighthouse Lab in Milton Keynes	The Lighthouse Lab in Milton Keynes et al
EPI_ISL_554164	Wellcome Sanger Institute for the COVID-19 Genomics UK Consortium	Lighthouse Lab in Alderley Park	The Lighthouse Lab in Alderley Park et al
EPI_ISL_554166	Wellcome Sanger Institute for the COVID-19 Genomics UK Consortium	Lighthouse Lab in Milton Keynes	The Lighthouse Lab in Milton Keynes et al
EPI_ISL_554168	Wellcome Sanger Institute for the COVID-19 Genomics UK Consortium	Lighthouse Lab in Milton Keynes	The Lighthouse Lab in Milton Keynes et al
EPI_ISL_554170	Wellcome Sanger Institute for the COVID-19 Genomics UK Consortium	Lighthouse Lab in Alderley Park	The Lighthouse Lab in Alderley Park et al
EPI_ISL_554171	Wellcome Sanger Institute for the COVID-19 Genomics UK Consortium	Lighthouse Lab in Alderley Park	The Lighthouse Lab in Alderley Park et al
EPI_ISL_554172	Wellcome Sanger Institute for the COVID-19 Genomics UK Consortium	Lighthouse Lab in Alderley Park	The Lighthouse Lab in Alderley Park et al
EPI_ISL_554173	Wellcome Sanger Institute for the COVID-19 Genomics UK Consortium	Lighthouse Lab in Milton Keynes	The Lighthouse Lab in Milton Keynes et al
EPI_ISL_554174	Wellcome Sanger Institute for the COVID-19 Genomics UK Consortium	Lighthouse Lab in Alderley Park	The Lighthouse Lab in Alderley Park et al
EPI_ISL_554175	Wellcome Sanger Institute for the COVID-19 Genomics UK Consortium	Lighthouse Lab in Alderley Park	The Lighthouse Lab in Alderley Park et al
EPI_ISL_554178	Wellcome Sanger Institute for the COVID-19 Genomics UK Consortium	Lighthouse Lab in Milton Keynes	The Lighthouse Lab in Milton Keynes et al
EPI_ISL_554179	Wellcome Sanger Institute for the COVID-19 Genomics UK Consortium	Lighthouse Lab in Milton Keynes	The Lighthouse Lab in Milton Keynes et al
EPI_ISL_554180	Wellcome Sanger Institute for the COVID-19 Genomics UK Consortium	Lighthouse Lab in Milton Keynes	The Lighthouse Lab in Milton Keynes et al
EPI_ISL_554181	Wellcome Sanger Institute for the COVID-19 Genomics UK Consortium	Lighthouse Lab in Milton Keynes	The Lighthouse Lab in Milton Keynes et al
EPI_ISL_554184	Wellcome Sanger Institute for the COVID-19 Genomics UK Consortium	Lighthouse Lab in Milton Keynes	The Lighthouse Lab in Milton Keynes et al
EPI_ISL_554189	Wellcome Sanger Institute for the COVID-19 Genomics UK Consortium	Lighthouse Lab in Alderley Park	The Lighthouse Lab in Alderley Park et al
EPI_ISL_554190	Wellcome Sanger Institute for the COVID-19 Genomics UK Consortium	Lighthouse Lab in Alderley Park	The Lighthouse Lab in Alderley Park et al
EPI_ISL_554191	Wellcome Sanger Institute for the COVID-19 Genomics UK Consortium	Lighthouse Lab in Milton Keynes	The Lighthouse Lab in Milton Keynes et al
EPI_ISL_554192	Wellcome Sanger Institute for the COVID-19 Genomics UK Consortium	Lighthouse Lab in Alderley Park	The Lighthouse Lab in Alderley Park et al
EPI_ISL_554194	Wellcome Sanger Institute for the COVID-19 Genomics UK Consortium	Lighthouse Lab in Alderley Park	The Lighthouse Lab in Alderley Park et al
EPI_ISL_554196	Wellcome Sanger Institute for the COVID-19 Genomics UK Consortium	Lighthouse Lab in Alderley Park	The Lighthouse Lab in Alderley Park et al
EPI_ISL_554197	Wellcome Sanger Institute for the COVID-19 Genomics UK Consortium	Lighthouse Lab in Alderley Park	The Lighthouse Lab in Alderley Park et al
EPI_ISL_554198	Wellcome Sanger Institute for the COVID-19 Genomics UK Consortium	Lighthouse Lab in Alderley Park	The Lighthouse Lab in Alderley Park et al
EPI_ISL_554199	Wellcome Sanger Institute for the COVID-19 Genomics UK Consortium	Lighthouse Lab in Alderley Park	The Lighthouse Lab in Alderley Park et al
EPI_ISL_554200	Wellcome Sanger Institute for the COVID-19 Genomics UK Consortium	Lighthouse Lab in Milton Keynes	The Lighthouse Lab in Milton Keynes et al
EPI_ISL_554201	Wellcome Sanger Institute for the COVID-19 Genomics UK Consortium	Lighthouse Lab in Milton Keynes	The Lighthouse Lab in Milton Keynes et al
EPI_ISL_554202	Wellcome Sanger Institute for the COVID-19 Genomics UK Consortium	Lighthouse Lab in Alderley Park	The Lighthouse Lab in Alderley Park et al
EPI_ISL_554204	Wellcome Sanger Institute for the COVID-19 Genomics UK Consortium	Lighthouse Lab in Milton Keynes	The Lighthouse Lab in Milton Keynes et al
EPI_ISL_554205	Wellcome Sanger Institute for the COVID-19 Genomics UK Consortium	Lighthouse Lab in Milton Keynes	The Lighthouse Lab in Milton Keynes et al
EPI_ISL_554207	Wellcome Sanger Institute for the COVID-19 Genomics UK Consortium	Lighthouse Lab in Alderley Park	The Lighthouse Lab in Alderley Park et al
EPI_ISL_554208	Wellcome Sanger Institute for the COVID-19 Genomics UK Consortium	Lighthouse Lab in Milton Keynes	The Lighthouse Lab in Milton Keynes et al
EPI_ISL_554209	Wellcome Sanger Institute for the COVID-19 Genomics UK Consortium	Lighthouse Lab in Alderley Park	The Lighthouse Lab in Alderley Park et al
EPI_ISL_554211	Wellcome Sanger Institute for the COVID-19 Genomics UK Consortium	Lighthouse Lab in Milton Keynes	The Lighthouse Lab in Milton Keynes et al
EPI_ISL_554214	Wellcome Sanger Institute for the COVID-19 Genomics UK Consortium	Lighthouse Lab in Milton Keynes	The Lighthouse Lab in Milton Keynes et al
EPI_ISL_554215	Wellcome Sanger Institute for the COVID-19 Genomics UK Consortium	Lighthouse Lab in Alderley Park	The Lighthouse Lab in Alderley Park et al
EPI_ISL_554217	Wellcome Sanger Institute for the COVID-19 Genomics UK Consortium	Lighthouse Lab in Milton Keynes	The Lighthouse Lab in Milton Keynes et al
EPI_ISL_554219	Wellcome Sanger Institute for the COVID-19 Genomics UK Consortium	Lighthouse Lab in Alderley Park	The Lighthouse Lab in Alderley Park et al
EPI_ISL_554223	Wellcome Sanger Institute for the COVID-19 Genomics UK Consortium	Lighthouse Lab in Milton Keynes	The Lighthouse Lab in Milton Keynes et al
EPI_ISL_554224	Wellcome Sanger Institute for the COVID-19 Genomics UK Consortium	Lighthouse Lab in Milton Keynes	The Lighthouse Lab in Milton Keynes et al
EPI_ISL_554225	Wellcome Sanger Institute for the COVID-19 Genomics UK Consortium	Lighthouse Lab in Alderley Park	The Lighthouse Lab in Alderley Park et al
EPI_ISL_554227	Wellcome Sanger Institute for the COVID-19 Genomics UK Consortium	Lighthouse Lab in Alderley Park	The Lighthouse Lab in Alderley Park et al
EPI_ISL_554228	Wellcome Sanger Institute for the COVID-19 Genomics UK Consortium	Lighthouse Lab in Milton Keynes	The Lighthouse Lab in Milton Keynes et al
EPI_ISL_554229	Wellcome Sanger Institute for the COVID-19 Genomics UK Consortium	Lighthouse Lab in Alderley Park	The Lighthouse Lab in Alderley Park et al
EPI_ISL_554230	Wellcome Sanger Institute for the COVID-19 Genomics UK Consortium	Lighthouse Lab in Alderley Park	The Lighthouse Lab in Alderley Park et al
EPI_ISL_554231	Wellcome Sanger Institute for the COVID-19 Genomics UK Consortium	Lighthouse Lab in Milton Keynes	The Lighthouse Lab in Milton Keynes et al
EPI_ISL_554233	Wellcome Sanger Institute for the COVID-19 Genomics UK Consortium	Lighthouse Lab in Alderley Park	The Lighthouse Lab in Alderley Park et al
EPI_ISL_554235	Wellcome Sanger Institute for the COVID-19 Genomics UK Consortium	Lighthouse Lab in Alderley Park	The Lighthouse Lab in Alderley Park et al
EPI_ISL_554237	Wellcome Sanger Institute for the COVID-19 Genomics UK Consortium	Lighthouse Lab in Milton Keynes	The Lighthouse Lab in Milton Keynes et al
EPI_ISL_554238	Wellcome Sanger Institute for the COVID-19 Genomics UK Consortium	Lighthouse Lab in Alderley Park	The Lighthouse Lab in Alderley Park et al
EPI_ISL_554239	Wellcome Sanger Institute for the COVID-19 Genomics UK Consortium	Lighthouse Lab in Milton Keynes	The Lighthouse Lab in Milton Keynes et al
EPI_ISL_554240	Wellcome Sanger Institute for the COVID-19 Genomics UK Consortium	Lighthouse Lab in Milton Keynes	The Lighthouse Lab in Milton Keynes et al
EPI_ISL_554242	Wellcome Sanger Institute for the COVID-19 Genomics UK Consortium	Lighthouse Lab in Milton Keynes	The Lighthouse Lab in Milton Keynes et al
EPI_ISL_554243	Wellcome Sanger Institute for the COVID-19 Genomics UK Consortium	Lighthouse Lab in Milton Keynes	The Lighthouse Lab in Milton Keynes et al
EPI_ISL_554244	Wellcome Sanger Institute for the COVID-19 Genomics UK Consortium	Lighthouse Lab in Milton Keynes	The Lighthouse Lab in Milton Keynes et al
EPI_ISL_554245	Wellcome Sanger Institute for the COVID-19 Genomics UK Consortium	Lighthouse Lab in Milton Keynes	The Lighthouse Lab in Milton Keynes et al
EPI_ISL_554246	Wellcome Sanger Institute for the COVID-19 Genomics UK Consortium	Lighthouse Lab in Milton Keynes	The Lighthouse Lab in Milton Keynes et al
EPI_ISL_554247	Wellcome Sanger Institute for the COVID-19 Genomics UK Consortium	Lighthouse Lab in Milton Keynes	The Lighthouse Lab in Milton Keynes et al
EPI_ISL_554249	Wellcome Sanger Institute for the COVID-19 Genomics UK Consortium	Lighthouse Lab in Milton Keynes	The Lighthouse Lab in Milton Keynes et al
EPI_ISL_554252	Wellcome Sanger Institute for the COVID-19 Genomics UK Consortium	Lighthouse Lab in Alderley Park	The Lighthouse Lab in Alderley Park et al
EPI_ISL_554253	Wellcome Sanger Institute for the COVID-19 Genomics UK Consortium	Lighthouse Lab in Milton Keynes	The Lighthouse Lab in Milton Keynes et al
EPI_ISL_554254	Wellcome Sanger Institute for the COVID-19 Genomics UK Consortium	Lighthouse Lab in Milton Keynes	The Lighthouse Lab in Milton Keynes et al
EPI_ISL_554255	Wellcome Sanger Institute for the COVID-19 Genomics UK Consortium	Lighthouse Lab in Milton Keynes	The Lighthouse Lab in Milton Keynes et al
EPI_ISL_554256	Wellcome Sanger Institute for the COVID-19 Genomics UK Consortium	Lighthouse Lab in Milton Keynes	The Lighthouse Lab in Milton Keynes et al
EPI_ISL_554257	Wellcome Sanger Institute for the COVID-19 Genomics UK Consortium	Lighthouse Lab in Alderley Park	The Lighthouse Lab in Alderley Park et al
EPI_ISL_554258	Wellcome Sanger Institute for the COVID-19 Genomics UK Consortium	Lighthouse Lab in Milton Keynes	The Lighthouse Lab in Milton Keynes et al
EPI_ISL_554261	Wellcome Sanger Institute for the COVID-19 Genomics UK Consortium	Lighthouse Lab in Milton Keynes	The Lighthouse Lab in Milton Keynes et al
EPI_ISL_554262	Wellcome Sanger Institute for the COVID-19 Genomics UK Consortium	Lighthouse Lab in Milton Keynes	The Lighthouse Lab in Milton Keynes et al
EPI_ISL_554263	Wellcome Sanger Institute for the COVID-19 Genomics UK Consortium	Lighthouse Lab in Alderley Park	The Lighthouse Lab in Alderley Park et al
EPI_ISL_554264	Wellcome Sanger Institute for the COVID-19 Genomics UK Consortium	Lighthouse Lab in Milton Keynes	The Lighthouse Lab in Milton Keynes et al
EPI_ISL_554265	Wellcome Sanger Institute for the COVID-19 Genomics UK Consortium	Lighthouse Lab in Alderley Park	The Lighthouse Lab in Alderley Park et al
EPI_ISL_554266	Wellcome Sanger Institute for the COVID-19 Genomics UK Consortium	Lighthouse Lab in Alderley Park	The Lighthouse Lab in Alderley Park et al
EPI_ISL_554267	Wellcome Sanger Institute for the COVID-19 Genomics UK Consortium	Lighthouse Lab in Milton Keynes	The Lighthouse Lab in Milton Keynes et al
EPI_ISL_554269	Wellcome Sanger Institute for the COVID-19 Genomics UK Consortium	Lighthouse Lab in Milton Keynes	The Lighthouse Lab in Milton Keynes et al
EPI_ISL_554270	Wellcome Sanger Institute for the COVID-19 Genomics UK Consortium	Lighthouse Lab in Alderley Park	The Lighthouse Lab in Alderley Park et al
EPI_ISL_554272	Wellcome Sanger Institute for the COVID-19 Genomics UK Consortium	Lighthouse Lab in Milton Keynes	The Lighthouse Lab in Milton Keynes et al
EPI_ISL_554274	Wellcome Sanger Institute for the COVID-19 Genomics UK Consortium	Lighthouse Lab in Milton Keynes	The Lighthouse Lab in Milton Keynes et al
EPI_ISL_554275	Wellcome Sanger Institute for the COVID-19 Genomics UK Consortium	Lighthouse Lab in Alderley Park	The Lighthouse Lab in Alderley Park et al
EPI_ISL_554276	Wellcome Sanger Institute for the COVID-19 Genomics UK Consortium	Lighthouse Lab in Milton Keynes	The Lighthouse Lab in Milton Keynes et al
EPI_ISL_554278	Wellcome Sanger Institute for the COVID-19 Genomics UK Consortium	Lighthouse Lab in Alderley Park	The Lighthouse Lab in Alderley Park et al
EPI_ISL_554279	Wellcome Sanger Institute for the COVID-19 Genomics UK Consortium	Lighthouse Lab in Alderley Park	The Lighthouse Lab in Alderley Park et al
EPI_ISL_554280	Wellcome Sanger Institute for the COVID-19 Genomics UK Consortium	Lighthouse Lab in Alderley Park	The Lighthouse Lab in Alderley Park et al
EPI_ISL_554282	Wellcome Sanger Institute for the COVID-19 Genomics UK Consortium	Lighthouse Lab in Alderley Park	The Lighthouse Lab in Alderley Park et al
EPI_ISL_554283	Wellcome Sanger Institute for the COVID-19 Genomics UK Consortium	Lighthouse Lab in Alderley Park	The Lighthouse Lab in Alderley Park et al
EPI_ISL_554284	Wellcome Sanger Institute for the COVID-19 Genomics UK Consortium	Lighthouse Lab in Milton Keynes	The Lighthouse Lab in Milton Keynes et al
EPI_ISL_554286	Wellcome Sanger Institute for the COVID-19 Genomics UK Consortium	Lighthouse Lab in Milton Keynes	The Lighthouse Lab in Milton Keynes et al
EPI_ISL_554288	Wellcome Sanger Institute for the COVID-19 Genomics UK Consortium	Lighthouse Lab in Alderley Park	The Lighthouse Lab in Alderley Park et al
EPI_ISL_554289	Wellcome Sanger Institute for the COVID-19 Genomics UK Consortium	Lighthouse Lab in Milton Keynes	The Lighthouse Lab in Milton Keynes et al
EPI_ISL_554290	Wellcome Sanger Institute for the COVID-19 Genomics UK Consortium	Lighthouse Lab in Milton Keynes	The Lighthouse Lab in Milton Keynes et al
EPI_ISL_554291	Wellcome Sanger Institute for the COVID-19 Genomics UK Consortium	Lighthouse Lab in Milton Keynes	The Lighthouse Lab in Milton Keynes et al
EPI_ISL_554294	Wellcome Sanger Institute for the COVID-19 Genomics UK Consortium	Lighthouse Lab in Milton Keynes	The Lighthouse Lab in Milton Keynes et al
EPI_ISL_554296	Wellcome Sanger Institute for the COVID-19 Genomics UK Consortium	Lighthouse Lab in Alderley Park	The Lighthouse Lab in Alderley Park et al
EPI_ISL_554297	Wellcome Sanger Institute for the COVID-19 Genomics UK Consortium	Lighthouse Lab in Milton Keynes	The Lighthouse Lab in Milton Keynes et al
EPI_ISL_554298	Wellcome Sanger Institute for the COVID-19 Genomics UK Consortium	Lighthouse Lab in Alderley Park	The Lighthouse Lab in Alderley Park et al
EPI_ISL_554299	Wellcome Sanger Institute for the COVID-19 Genomics UK Consortium	Lighthouse Lab in Alderley Park	The Lighthouse Lab in Alderley Park et al
EPI_ISL_554300	Wellcome Sanger Institute for the COVID-19 Genomics UK Consortium	Lighthouse Lab in Milton Keynes	The Lighthouse Lab in Milton Keynes et al
EPI_ISL_554301	Wellcome Sanger Institute for the COVID-19 Genomics UK Consortium	Lighthouse Lab in Alderley Park	The Lighthouse Lab in Alderley Park et al
EPI_ISL_554302	Wellcome Sanger Institute for the COVID-19 Genomics UK Consortium	Lighthouse Lab in Milton Keynes	The Lighthouse Lab in Milton Keynes et al
EPI_ISL_554304	Wellcome Sanger Institute for the COVID-19 Genomics UK Consortium	Lighthouse Lab in Milton Keynes	The Lighthouse Lab in Milton Keynes et al
EPI_ISL_554305	Wellcome Sanger Institute for the COVID-19 Genomics UK Consortium	Lighthouse Lab in Alderley Park	The Lighthouse Lab in Alderley Park et al
EPI_ISL_554306	Wellcome Sanger Institute for the COVID-19 Genomics UK Consortium	Lighthouse Lab in Milton Keynes	The Lighthouse Lab in Milton Keynes et al
EPI_ISL_554308	Wellcome Sanger Institute for the COVID-19 Genomics UK Consortium	Lighthouse Lab in Milton Keynes	The Lighthouse Lab in Milton Keynes et al
EPI_ISL_554309	Wellcome Sanger Institute for the COVID-19 Genomics UK Consortium	Lighthouse Lab in Alderley Park	The Lighthouse Lab in Alderley Park et al
EPI_ISL_554310	Wellcome Sanger Institute for the COVID-19 Genomics UK Consortium	Lighthouse Lab in Milton Keynes	The Lighthouse Lab in Milton Keynes et al
EPI_ISL_554312	Wellcome Sanger Institute for the COVID-19 Genomics UK Consortium	Lighthouse Lab in Milton Keynes	The Lighthouse Lab in Milton Keynes et al
EPI_ISL_554313	Wellcome Sanger Institute for the COVID-19 Genomics UK Consortium	Lighthouse Lab in Milton Keynes	The Lighthouse Lab in Alderley Park et al
EPI_ISL_554314	Wellcome Sanger Institute for the COVID-19 Genomics UK Consortium	Lighthouse Lab in Milton Keynes	The Lighthouse Lab in Milton Keynes et al
EPI_ISL_554315	Wellcome Sanger Institute for the COVID-19 Genomics UK Consortium	Lighthouse Lab in Milton Keynes	The Lighthouse Lab in Milton Keynes et al
EPI_ISL_554317	Wellcome Sanger Institute for the COVID-19 Genomics UK Consortium	Lighthouse Lab in Milton Keynes	The Lighthouse Lab in Milton Keynes et al
EPI_ISL_554318	Wellcome Sanger Institute for the COVID-19 Genomics UK Consortium	Lighthouse Lab in Alderley Park	The Lighthouse Lab in Alderley Park et al
EPI_ISL_554319	Wellcome Sanger Institute for the COVID-19 Genomics UK Consortium	Lighthouse Lab in Milton Keynes	The Lighthouse Lab in Milton Keynes et al
EPI_ISL_554320	Wellcome Sanger Institute for the COVID-19 Genomics UK Consortium	Lighthouse Lab in Alderley Park	The Lighthouse Lab in Alderley Park et al
EPI_ISL_554324	Wellcome Sanger Institute for the COVID-19 Genomics UK Consortium	Lighthouse Lab in Alderley Park	The Lighthouse Lab in Alderley Park et al
EPI_ISL_554327	Wellcome Sanger Institute for the COVID-19 Genomics UK Consortium	Lighthouse Lab in Alderley Park	The Lighthouse Lab in Alderley Park et al
EPI_ISL_554328	Wellcome Sanger Institute for the COVID-19 Genomics UK Consortium	Lighthouse Lab in Alderley Park	The Lighthouse Lab in Alderley Park et al
EPI_ISL_554329	Wellcome Sanger Institute for the COVID-19 Genomics UK Consortium	Lighthouse Lab in Alderley Park	The Lighthouse Lab in Alderley Park et al
EPI_ISL_554330	Wellcome Sanger Institute for the COVID-19 Genomics UK Consortium	Lighthouse Lab in Alderley Park	The Lighthouse Lab in Alderley Park et al
EPI_ISL_554332	Wellcome Sanger Institute for the COVID-19 Genomics UK Consortium	Lighthouse Lab in Alderley Park	The Lighthouse Lab in Alderley Park et al
EPI_ISL_554334	Wellcome Sanger Institute for the COVID-19 Genomics UK Consortium	Lighthouse Lab in Alderley Park	The Lighthouse Lab in Alderley Park et al
EPI_ISL_554335	Wellcome Sanger Institute for the COVID-19 Genomics UK Consortium	Lighthouse Lab in Alderley Park	The Lighthouse Lab in Alderley Park et al
EPI_ISL_554339	Wellcome Sanger Institute for the COVID-19 Genomics UK Consortium	Lighthouse Lab in Alderley Park	The Lighthouse Lab in Alderley Park et al
EPI_ISL_554343	Wellcome Sanger Institute for the COVID-19 Genomics UK Consortium	Lighthouse Lab in Alderley Park	The Lighthouse Lab in Alderley Park et al
EPI_ISL_554344	Wellcome Sanger Institute for the COVID-19 Genomics UK Consortium	Lighthouse Lab in Alderley Park	The Lighthouse Lab in Alderley Park et al
EPI_ISL_554345	Wellcome Sanger Institute for the COVID-19 Genomics UK Consortium	Lighthouse Lab in Alderley Park	The Lighthouse Lab in Alderley Park et al
EPI_ISL_554347	Wellcome Sanger Institute for the COVID-19 Genomics UK Consortium	Lighthouse Lab in Alderley Park	The Lighthouse Lab in Alderley Park et al
EPI_ISL_554348	Wellcome Sanger Institute for the COVID-19 Genomics UK Consortium	Lighthouse Lab in Alderley Park	The Lighthouse Lab in Alderley Park et al
EPI_ISL_554349	Wellcome Sanger Institute for the COVID-19 Genomics UK Consortium	Lighthouse Lab in Alderley Park	The Lighthouse Lab in Alderley Park et al
EPI_ISL_554352	Wellcome Sanger Institute for the COVID-19 Genomics UK Consortium	Lighthouse Lab in Alderley Park	The Lighthouse Lab in Alderley Park et al
EPI_ISL_554354	Wellcome Sanger Institute for the COVID-19 Genomics UK Consortium	Lighthouse Lab in Alderley Park	The Lighthouse Lab in Alderley Park et al
EPI_ISL_554357	Wellcome Sanger Institute for the COVID-19 Genomics UK Consortium	Lighthouse Lab in Alderley Park	The Lighthouse Lab in Alderley Park et al
EPI_ISL_554360	Wellcome Sanger Institute for the COVID-19 Genomics UK Consortium	Lighthouse Lab in Alderley Park	The Lighthouse Lab in Alderley Park et al
EPI_ISL_554361	Wellcome Sanger Institute for the COVID-19 Genomics UK Consortium	Lighthouse Lab in Alderley Park	The Lighthouse Lab in Alderley Park et al
EPI_ISL_554362	Wellcome Sanger Institute for the COVID-19 Genomics UK Consortium	Lighthouse Lab in Alderley Park	The Lighthouse Lab in Alderley Park et al
EPI_ISL_554363	Wellcome Sanger Institute for the COVID-19 Genomics UK Consortium	Lighthouse Lab in Alderley Park	The Lighthouse Lab in Alderley Park et al
EPI_ISL_554364	Wellcome Sanger Institute for the COVID-19 Genomics UK Consortium	Lighthouse Lab in Alderley Park	The Lighthouse Lab in Alderley Park et al
EPI_ISL_554368	Wellcome Sanger Institute for the COVID-19 Genomics UK Consortium	Lighthouse Lab in Alderley Park	The Lighthouse Lab in Alderley Park et al
EPI_ISL_554369	Wellcome Sanger Institute for the COVID-19 Genomics UK Consortium	Lighthouse Lab in Alderley Park	The Lighthouse Lab in Alderley Park et al
EPI_ISL_554370	Wellcome Sanger Institute for the COVID-19 Genomics UK Consortium	Lighthouse Lab in Alderley Park	The Lighthouse Lab in Alderley Park et al
EPI_ISL_554371	Wellcome Sanger Institute for the COVID-19 Genomics UK Consortium	Lighthouse Lab in Alderley Park	The Lighthouse Lab in Alderley Park et al
EPI_ISL_554372	Wellcome Sanger Institute for the COVID-19 Genomics UK Consortium	Lighthouse Lab in Alderley Park	The Lighthouse Lab in Alderley Park et al
EPI_ISL_554373	Wellcome Sanger Institute for the COVID-19 Genomics UK Consortium	Lighthouse Lab in Alderley Park	The Lighthouse Lab in Alderley Park et al
EPI_ISL_554374	Wellcome Sanger Institute for the COVID-19 Genomics UK Consortium	Lighthouse Lab in Alderley Park	The Lighthouse Lab in Alderley Park et al
EPI_ISL_554377	Wellcome Sanger Institute for the COVID-19 Genomics UK Consortium	Lighthouse Lab in Alderley Park	The Lighthouse Lab in Alderley Park et al
EPI_ISL_554379	Wellcome Sanger Institute for the COVID-19 Genomics UK Consortium	Lighthouse Lab in Alderley Park	The Lighthouse Lab in Alderley Park et al
EPI_ISL_554380	Wellcome Sanger Institute for the COVID-19 Genomics UK Consortium	Lighthouse Lab in Alderley Park	The Lighthouse Lab in Alderley Park et al
EPI_ISL_554382	Wellcome Sanger Institute for the COVID-19 Genomics UK Consortium	Lighthouse Lab in Alderley Park	The Lighthouse Lab in Alderley Park et al
EPI_ISL_554383	Wellcome Sanger Institute for the COVID-19 Genomics UK Consortium	Lighthouse Lab in Alderley Park	The Lighthouse Lab in Alderley Park et al
EPI_ISL_554384	Wellcome Sanger Institute for the COVID-19 Genomics UK Consortium	Lighthouse Lab in Alderley Park	The Lighthouse Lab in Alderley Park et al
EPI_ISL_554385	Wellcome Sanger Institute for the COVID-19 Genomics UK Consortium	Lighthouse Lab in Alderley Park	The Lighthouse Lab in Alderley Park et al
EPI_ISL_554387	Wellcome Sanger Institute for the COVID-19 Genomics UK Consortium	Lighthouse Lab in Alderley Park	The Lighthouse Lab in Alderley Park et al
EPI_ISL_554388	Wellcome Sanger Institute for the COVID-19 Genomics UK Consortium	Lighthouse Lab in Alderley Park	The Lighthouse Lab in Alderley Park et al
EPI_ISL_554389	Wellcome Sanger Institute for the COVID-19 Genomics UK Consortium	Lighthouse Lab in Alderley Park	The Lighthouse Lab in Alderley Park et al
EPI_ISL_554392	Wellcome Sanger Institute for the COVID-19 Genomics UK Consortium	Lighthouse Lab in Alderley Park	The Lighthouse Lab in Alderley Park et al
EPI_ISL_554393	Wellcome Sanger Institute for the COVID-19 Genomics UK Consortium	Lighthouse Lab in Alderley Park	The Lighthouse Lab in Alderley Park et al
EPI_ISL_554394	Wellcome Sanger Institute for the COVID-19 Genomics UK Consortium	Lighthouse Lab in Alderley Park	The Lighthouse Lab in Alderley Park et al
EPI_ISL_554395	Wellcome Sanger Institute for the COVID-19 Genomics UK Consortium	Lighthouse Lab in Alderley Park	The Lighthouse Lab in Alderley Park et al
EPI_ISL_554396	Wellcome Sanger Institute for the COVID-19 Genomics UK Consortium	Lighthouse Lab in Alderley Park	The Lighthouse Lab in Alderley Park et al
EPI_ISL_554397	Wellcome Sanger Institute for the COVID-19 Genomics UK Consortium	Lighthouse Lab in Alderley Park	The Lighthouse Lab in Alderley Park et al
EPI_ISL_554398	Wellcome Sanger Institute for the COVID-19 Genomics UK Consortium	Lighthouse Lab in Alderley Park	The Lighthouse Lab in Alderley Park et al
EPI_ISL_554399	Wellcome Sanger Institute for the COVID-19 Genomics UK Consortium	Lighthouse Lab in Alderley Park	The Lighthouse Lab in Alderley Park et al
EPI_ISL_554401	Wellcome Sanger Institute for the COVID-19 Genomics UK Consortium	Lighthouse Lab in Alderley Park	The Lighthouse Lab in Alderley Park et al
EPI_ISL_554406	Wellcome Sanger Institute for the COVID-19 Genomics UK Consortium	Lighthouse Lab in Alderley Park	The Lighthouse Lab in Alderley Park et al
EPI_ISL_554410	Wellcome Sanger Institute for the COVID-19 Genomics UK Consortium	Lighthouse Lab in Alderley Park	The Lighthouse Lab in Alderley Park et al
EPI_ISL_554411	Wellcome Sanger Institute for the COVID-19 Genomics UK Consortium	Lighthouse Lab in Alderley Park	The Lighthouse Lab in Alderley Park et al
EPI_ISL_554413	Wellcome Sanger Institute for the COVID-19 Genomics UK Consortium	Lighthouse Lab in Alderley Park	The Lighthouse Lab in Alderley Park et al
EPI_ISL_554414	Wellcome Sanger Institute for the COVID-19 Genomics UK Consortium	Lighthouse Lab in Alderley Park	The Lighthouse Lab in Alderley Park et al
EPI_ISL_554415	Wellcome Sanger Institute for the COVID-19 Genomics UK Consortium	Lighthouse Lab in Alderley Park	The Lighthouse Lab in Alderley Park et al
EPI_ISL_554416	Wellcome Sanger Institute for the COVID-19 Genomics UK Consortium	Lighthouse Lab in Alderley Park	The Lighthouse Lab in Alderley Park et al
EPI_ISL_554417	Wellcome Sanger Institute for the COVID-19 Genomics UK Consortium	Lighthouse Lab in Alderley Park	The Lighthouse Lab in Alderley Park et al
EPI_ISL_554418	Wellcome Sanger Institute for the COVID-19 Genomics UK Consortium	Lighthouse Lab in Alderley Park	The Lighthouse Lab in Alderley Park et al
EPI_ISL_554422	Wellcome Sanger Institute for the COVID-19 Genomics UK Consortium	Lighthouse Lab in Alderley Park	The Lighthouse Lab in Alderley Park et al
EPI_ISL_554423	Wellcome Sanger Institute for the COVID-19 Genomics UK Consortium	Lighthouse Lab in Alderley Park	The Lighthouse Lab in Alderley Park et al
EPI_ISL_554425	Wellcome Sanger Institute for the COVID-19 Genomics UK Consortium	Lighthouse Lab in Alderley Park	The Lighthouse Lab in Alderley Park et al
EPI_ISL_554426	Wellcome Sanger Institute for the COVID-19 Genomics UK Consortium	Lighthouse Lab in Alderley Park	The Lighthouse Lab in Alderley Park et al
EPI_ISL_554427	Wellcome Sanger Institute for the COVID-19 Genomics UK Consortium	Lighthouse Lab in Alderley Park	The Lighthouse Lab in Alderley Park et al
EPI_ISL_554429	Wellcome Sanger Institute for the COVID-19 Genomics UK Consortium	Lighthouse Lab in Alderley Park	The Lighthouse Lab in Alderley Park et al
EPI_ISL_554430	Wellcome Sanger Institute for the COVID-19 Genomics UK Consortium	Lighthouse Lab in Alderley Park	The Lighthouse Lab in Alderley Park et al
EPI_ISL_554431	Wellcome Sanger Institute for the COVID-19 Genomics UK Consortium	Lighthouse Lab in Alderley Park	The Lighthouse Lab in Alderley Park et al
EPI_ISL_554434	Wellcome Sanger Institute for the COVID-19 Genomics UK Consortium	Lighthouse Lab in Alderley Park	The Lighthouse Lab in Alderley Park et al
EPI_ISL_554435	Wellcome Sanger Institute for the COVID-19 Genomics UK Consortium	Lighthouse Lab in Alderley Park	The Lighthouse Lab in Alderley Park et al
EPI_ISL_554436	Wellcome Sanger Institute for the COVID-19 Genomics UK Consortium	Lighthouse Lab in Alderley Park	The Lighthouse Lab in Alderley Park et al
EPI_ISL_554437	Wellcome Sanger Institute for the COVID-19 Genomics UK Consortium	Lighthouse Lab in Alderley Park	The Lighthouse Lab in Alderley Park et al
EPI_ISL_554438	Wellcome Sanger Institute for the COVID-19 Genomics UK Consortium	Lighthouse Lab in Alderley Park	The Lighthouse Lab in Alderley Park et al
EPI_ISL_554439	Wellcome Sanger Institute for the COVID-19 Genomics UK Consortium	Lighthouse Lab in Alderley Park	The Lighthouse Lab in Alderley Park et al
EPI_ISL_554440	Wellcome Sanger Institute for the COVID-19 Genomics UK Consortium	Lighthouse Lab in Alderley Park	The Lighthouse Lab in Alderley Park et al
EPI_ISL_554442	Wellcome Sanger Institute for the COVID-19 Genomics UK Consortium	Lighthouse Lab in Alderley Park	The Lighthouse Lab in Alderley Park et al
EPI_ISL_554443	Wellcome Sanger Institute for the COVID-19 Genomics UK Consortium	Lighthouse Lab in Alderley Park	The Lighthouse Lab in Alderley Park et al
EPI_ISL_554445	Wellcome Sanger Institute for the COVID-19 Genomics UK Consortium	Lighthouse Lab in Alderley Park	The Lighthouse Lab in Alderley Park et al
EPI_ISL_554446	Wellcome Sanger Institute for the COVID-19 Genomics UK Consortium	Lighthouse Lab in Alderley Park	The Lighthouse Lab in Alderley Park et al
EPI_ISL_554447	Wellcome Sanger Institute for the COVID-19 Genomics UK Consortium	Lighthouse Lab in Alderley Park	The Lighthouse Lab in Alderley Park et al
EPI_ISL_554448	Wellcome Sanger Institute for the COVID-19 Genomics UK Consortium	Lighthouse Lab in Alderley Park	The Lighthouse Lab in Alderley Park et al
EPI_ISL_554449	Wellcome Sanger Institute for the COVID-19 Genomics UK Consortium	Lighthouse Lab in Alderley Park	The Lighthouse Lab in Alderley Park et al
EPI_ISL_554450	Wellcome Sanger Institute for the COVID-19 Genomics UK Consortium	Lighthouse Lab in Alderley Park	The Lighthouse Lab in Alderley Park et al
EPI_ISL_554451	Wellcome Sanger Institute for the COVID-19 Genomics UK Consortium	Lighthouse Lab in Alderley Park	The Lighthouse Lab in Alderley Park et al
EPI_ISL_554452	Wellcome Sanger Institute for the COVID-19 Genomics UK Consortium	Lighthouse Lab in Alderley Park	The Lighthouse Lab in Alderley Park et al
EPI_ISL_554453	Wellcome Sanger Institute for the COVID-19 Genomics UK Consortium	Lighthouse Lab in Alderley Park	The Lighthouse Lab in Alderley Park et al
EPI_ISL_554454	Wellcome Sanger Institute for the COVID-19 Genomics UK Consortium	Lighthouse Lab in Alderley Park	The Lighthouse Lab in Alderley Park et al
EPI_ISL_554456	Wellcome Sanger Institute for the COVID-19 Genomics UK Consortium	Lighthouse Lab in Alderley Park	The Lighthouse Lab in Alderley Park et al
EPI_ISL_554457	Wellcome Sanger Institute for the COVID-19 Genomics UK Consortium	Lighthouse Lab in Alderley Park	The Lighthouse Lab in Alderley Park et al
EPI_ISL_554458	Wellcome Sanger Institute for the COVID-19 Genomics UK Consortium	Lighthouse Lab in Alderley Park	The Lighthouse Lab in Alderley Park et al
EPI_ISL_554460	Wellcome Sanger Institute for the COVID-19 Genomics UK Consortium	Lighthouse Lab in Alderley Park	The Lighthouse Lab in Alderley Park et al
EPI_ISL_554461	Wellcome Sanger Institute for the COVID-19 Genomics UK Consortium	Lighthouse Lab in Alderley Park	The Lighthouse Lab in Alderley Park et al
EPI_ISL_554462	Wellcome Sanger Institute for the COVID-19 Genomics UK Consortium	Lighthouse Lab in Alderley Park	The Lighthouse Lab in Alderley Park et al
EPI_ISL_554463	Wellcome Sanger Institute for the COVID-19 Genomics UK Consortium	Lighthouse Lab in Alderley Park	The Lighthouse Lab in Alderley Park et al
EPI_ISL_554464	Wellcome Sanger Institute for the COVID-19 Genomics UK Consortium	Lighthouse Lab in Alderley Park	The Lighthouse Lab in Alderley Park et al
EPI_ISL_554465	Wellcome Sanger Institute for the COVID-19 Genomics UK Consortium	Lighthouse Lab in Alderley Park	The Lighthouse Lab in Alderley Park et al
EPI_ISL_554466	Wellcome Sanger Institute for the COVID-19 Genomics UK Consortium	Lighthouse Lab in Alderley Park	The Lighthouse Lab in Alderley Park et al
EPI_ISL_554468	Wellcome Sanger Institute for the COVID-19 Genomics UK Consortium	Lighthouse Lab in Alderley Park	The Lighthouse Lab in Alderley Park et al
EPI_ISL_554472	Wellcome Sanger Institute for the COVID-19 Genomics UK Consortium	Lighthouse Lab in Alderley Park	The Lighthouse Lab in Alderley Park et al
EPI_ISL_554473	Wellcome Sanger Institute for the COVID-19 Genomics UK Consortium	Lighthouse Lab in Alderley Park	The Lighthouse Lab in Alderley Park et al
EPI_ISL_554474	Wellcome Sanger Institute for the COVID-19 Genomics UK Consortium	Lighthouse Lab in Alderley Park	The Lighthouse Lab in Alderley Park et al
EPI_ISL_554476	Wellcome Sanger Institute for the COVID-19 Genomics UK Consortium	Lighthouse Lab in Alderley Park	The Lighthouse Lab in Alderley Park et al
EPI_ISL_554477	Wellcome Sanger Institute for the COVID-19 Genomics UK Consortium	Lighthouse Lab in Alderley Park	The Lighthouse Lab in Alderley Park et al
EPI_ISL_554480	Wellcome Sanger Institute for the COVID-19 Genomics UK Consortium	Lighthouse Lab in Alderley Park	The Lighthouse Lab in Alderley Park et al
EPI_ISL_554481	Wellcome Sanger Institute for the COVID-19 Genomics UK Consortium	Lighthouse Lab in Alderley Park	The Lighthouse Lab in Alderley Park et al
EPI_ISL_554482	Wellcome Sanger Institute for the COVID-19 Genomics UK Consortium	Lighthouse Lab in Alderley Park	The Lighthouse Lab in Alderley Park et al
EPI_ISL_554485	Wellcome Sanger Institute for the COVID-19 Genomics UK Consortium	Lighthouse Lab in Alderley Park	The Lighthouse Lab in Alderley Park et al
EPI_ISL_554486	Wellcome Sanger Institute for the COVID-19 Genomics UK Consortium	Lighthouse Lab in Alderley Park	The Lighthouse Lab in Alderley Park et al
EPI_ISL_554488	Wellcome Sanger Institute for the COVID-19 Genomics UK Consortium	Lighthouse Lab in Alderley Park	The Lighthouse Lab in Alderley Park et al
EPI_ISL_554489	Wellcome Sanger Institute for the COVID-19 Genomics UK Consortium	Lighthouse Lab in Alderley Park	The Lighthouse Lab in Alderley Park et al
EPI_ISL_554490	Wellcome Sanger Institute for the COVID-19 Genomics UK Consortium	Lighthouse Lab in Alderley Park	The Lighthouse Lab in Alderley Park et al
EPI_ISL_554493	Wellcome Sanger Institute for the COVID-19 Genomics UK Consortium	Lighthouse Lab in Alderley Park	The Lighthouse Lab in Alderley Park et al
EPI_ISL_554495	Wellcome Sanger Institute for the COVID-19 Genomics UK Consortium	Lighthouse Lab in Alderley Park	The Lighthouse Lab in Alderley Park et al
EPI_ISL_554500	Wellcome Sanger Institute for the COVID-19 Genomics UK Consortium	Lighthouse Lab in Alderley Park	The Lighthouse Lab in Alderley Park et al
EPI_ISL_554501	Wellcome Sanger Institute for the COVID-19 Genomics UK Consortium	Lighthouse Lab in Alderley Park	The Lighthouse Lab in Alderley Park et al
EPI_ISL_554502	Wellcome Sanger Institute for the COVID-19 Genomics UK Consortium	Lighthouse Lab in Alderley Park	The Lighthouse Lab in Alderley Park et al
EPI_ISL_554503	Wellcome Sanger Institute for the COVID-19 Genomics UK Consortium	Lighthouse Lab in Alderley Park	The Lighthouse Lab in Alderley Park et al
EPI_ISL_554505	Wellcome Sanger Institute for the COVID-19 Genomics UK Consortium	Lighthouse Lab in Alderley Park	The Lighthouse Lab in Alderley Park et al
EPI_ISL_554507	Wellcome Sanger Institute for the COVID-19 Genomics UK Consortium	Lighthouse Lab in Alderley Park	The Lighthouse Lab in Alderley Park et al
EPI_ISL_554509	Wellcome Sanger Institute for the COVID-19 Genomics UK Consortium	Lighthouse Lab in Alderley Park	The Lighthouse Lab in Alderley Park et al
EPI_ISL_554511	Wellcome Sanger Institute for the COVID-19 Genomics UK Consortium	Lighthouse Lab in Alderley Park	The Lighthouse Lab in Alderley Park et al
EPI_ISL_554512	Wellcome Sanger Institute for the COVID-19 Genomics UK Consortium	Lighthouse Lab in Alderley Park	The Lighthouse Lab in Alderley Park et al
EPI_ISL_554513	Wellcome Sanger Institute for the COVID-19 Genomics UK Consortium	Lighthouse Lab in Alderley Park	The Lighthouse Lab in Alderley Park et al
EPI_ISL_554515	Wellcome Sanger Institute for the COVID-19 Genomics UK Consortium	Lighthouse Lab in Alderley Park	The Lighthouse Lab in Alderley Park et al
EPI_ISL_554516	Wellcome Sanger Institute for the COVID-19 Genomics UK Consortium	Lighthouse Lab in Alderley Park	The Lighthouse Lab in Alderley Park et al
EPI_ISL_554517	Wellcome Sanger Institute for the COVID-19 Genomics UK Consortium	Lighthouse Lab in Alderley Park	The Lighthouse Lab in Alderley Park et al
EPI_ISL_554520	Wellcome Sanger Institute for the COVID-19 Genomics UK Consortium	Lighthouse Lab in Alderley Park	The Lighthouse Lab in Alderley Park et al
EPI_ISL_554522	Wellcome Sanger Institute for the COVID-19 Genomics UK Consortium	Lighthouse Lab in Alderley Park	The Lighthouse Lab in Alderley Park et al
EPI_ISL_554523	Wellcome Sanger Institute for the COVID-19 Genomics UK Consortium	Lighthouse Lab in Alderley Park	The Lighthouse Lab in Alderley Park et al
EPI_ISL_554524	Wellcome Sanger Institute for the COVID-19 Genomics UK Consortium	Lighthouse Lab in Alderley Park	The Lighthouse Lab in Alderley Park et al
EPI_ISL_554525	Wellcome Sanger Institute for the COVID-19 Genomics UK Consortium	Lighthouse Lab in Alderley Park	The Lighthouse Lab in Alderley Park et al
EPI_ISL_554527	Wellcome Sanger Institute for the COVID-19 Genomics UK Consortium	Lighthouse Lab in Alderley Park	The Lighthouse Lab in Alderley Park et al
EPI_ISL_554529	Wellcome Sanger Institute for the COVID-19 Genomics UK Consortium	Lighthouse Lab in Alderley Park	The Lighthouse Lab in Alderley Park et al
EPI_ISL_554530	Wellcome Sanger Institute for the COVID-19 Genomics UK Consortium	Lighthouse Lab in Alderley Park	The Lighthouse Lab in Alderley Park et al
EPI_ISL_554531	Wellcome Sanger Institute for the COVID-19 Genomics UK Consortium	Lighthouse Lab in Alderley Park	The Lighthouse Lab in Alderley Park et al
EPI_ISL_554533	Wellcome Sanger Institute for the COVID-19 Genomics UK Consortium	Lighthouse Lab in Alderley Park	The Lighthouse Lab in Alderley Park et al
EPI_ISL_554535	Wellcome Sanger Institute for the COVID-19 Genomics UK Consortium	Lighthouse Lab in Alderley Park	The Lighthouse Lab in Alderley Park et al
EPI_ISL_554536	Wellcome Sanger Institute for the COVID-19 Genomics UK Consortium	Lighthouse Lab in Alderley Park	The Lighthouse Lab in Alderley Park et al
EPI_ISL_554539	Wellcome Sanger Institute for the COVID-19 Genomics UK Consortium	Lighthouse Lab in Alderley Park	The Lighthouse Lab in Alderley Park et al
EPI_ISL_554540	Wellcome Sanger Institute for the COVID-19 Genomics UK Consortium	Lighthouse Lab in Alderley Park	The Lighthouse Lab in Alderley Park et al
EPI_ISL_554542	Wellcome Sanger Institute for the COVID-19 Genomics UK Consortium	Lighthouse Lab in Alderley Park	The Lighthouse Lab in Alderley Park et al
EPI_ISL_554544	Wellcome Sanger Institute for the COVID-19 Genomics UK Consortium	Lighthouse Lab in Alderley Park	The Lighthouse Lab in Alderley Park et al
EPI_ISL_554545	Wellcome Sanger Institute for the COVID-19 Genomics UK Consortium	Lighthouse Lab in Alderley Park	The Lighthouse Lab in Alderley Park et al
EPI_ISL_554546	Wellcome Sanger Institute for the COVID-19 Genomics UK Consortium	Lighthouse Lab in Alderley Park	The Lighthouse Lab in Alderley Park et al
EPI_ISL_554549	Wellcome Sanger Institute for the COVID-19 Genomics UK Consortium	Lighthouse Lab in Alderley Park	The Lighthouse Lab in Alderley Park et al
EPI_ISL_554550	Wellcome Sanger Institute for the COVID-19 Genomics UK Consortium	Lighthouse Lab in Alderley Park	The Lighthouse Lab in Alderley Park et al
EPI_ISL_554552	Wellcome Sanger Institute for the COVID-19 Genomics UK Consortium	Lighthouse Lab in Alderley Park	The Lighthouse Lab in Alderley Park et al
EPI_ISL_554553	Wellcome Sanger Institute for the COVID-19 Genomics UK Consortium	Lighthouse Lab in Alderley Park	The Lighthouse Lab in Alderley Park et al
EPI_ISL_554556	Wellcome Sanger Institute for the COVID-19 Genomics UK Consortium	Lighthouse Lab in Alderley Park	The Lighthouse Lab in Alderley Park et al
EPI_ISL_554557	Wellcome Sanger Institute for the COVID-19 Genomics UK Consortium	Lighthouse Lab in Alderley Park	The Lighthouse Lab in Alderley Park et al
EPI_ISL_554558	Wellcome Sanger Institute for the COVID-19 Genomics UK Consortium	Lighthouse Lab in Alderley Park	The Lighthouse Lab in Alderley Park et al
EPI_ISL_554561	Wellcome Sanger Institute for the COVID-19 Genomics UK Consortium	Lighthouse Lab in Alderley Park	The Lighthouse Lab in Alderley Park et al
EPI_ISL_554562	Wellcome Sanger Institute for the COVID-19 Genomics UK Consortium	Lighthouse Lab in Alderley Park	The Lighthouse Lab in Alderley Park et al
EPI_ISL_554564	Wellcome Sanger Institute for the COVID-19 Genomics UK Consortium	Lighthouse Lab in Alderley Park	The Lighthouse Lab in Alderley Park et al
EPI_ISL_554565	Wellcome Sanger Institute for the COVID-19 Genomics UK Consortium	Lighthouse Lab in Alderley Park	The Lighthouse Lab in Alderley Park et al
EPI_ISL_554566	Wellcome Sanger Institute for the COVID-19 Genomics UK Consortium	Lighthouse Lab in Alderley Park	The Lighthouse Lab in Alderley Park et al
EPI_ISL_554567	Wellcome Sanger Institute for the COVID-19 Genomics UK Consortium	Lighthouse Lab in Alderley Park	The Lighthouse Lab in Alderley Park et al
EPI_ISL_554568	Wellcome Sanger Institute for the COVID-19 Genomics UK Consortium	Lighthouse Lab in Alderley Park	The Lighthouse Lab in Alderley Park et al
EPI_ISL_554569	Wellcome Sanger Institute for the COVID-19 Genomics UK Consortium	Lighthouse Lab in Alderley Park	The Lighthouse Lab in Alderley Park et al
EPI_ISL_554570	Wellcome Sanger Institute for the COVID-19 Genomics UK Consortium	Lighthouse Lab in Alderley Park	The Lighthouse Lab in Alderley Park et al
EPI_ISL_554571	Wellcome Sanger Institute for the COVID-19 Genomics UK Consortium	Lighthouse Lab in Alderley Park	The Lighthouse Lab in Alderley Park et al
EPI_ISL_554572	Wellcome Sanger Institute for the COVID-19 Genomics UK Consortium	Lighthouse Lab in Alderley Park	The Lighthouse Lab in Alderley Park et al
EPI_ISL_554573	Wellcome Sanger Institute for the COVID-19 Genomics UK Consortium	Lighthouse Lab in Alderley Park	The Lighthouse Lab in Alderley Park et al
EPI_ISL_554576	Wellcome Sanger Institute for the COVID-19 Genomics UK Consortium	Lighthouse Lab in Alderley Park	The Lighthouse Lab in Alderley Park et al
EPI_ISL_554578	Wellcome Sanger Institute for the COVID-19 Genomics UK Consortium	Lighthouse Lab in Alderley Park	The Lighthouse Lab in Alderley Park et al
EPI_ISL_554579	Wellcome Sanger Institute for the COVID-19 Genomics UK Consortium	Lighthouse Lab in Alderley Park	The Lighthouse Lab in Alderley Park et al
EPI_ISL_554585	Wellcome Sanger Institute for the COVID-19 Genomics UK Consortium	Lighthouse Lab in Alderley Park	The Lighthouse Lab in Alderley Park et al
EPI_ISL_554586	Wellcome Sanger Institute for the COVID-19 Genomics UK Consortium	Lighthouse Lab in Alderley Park	The Lighthouse Lab in Alderley Park et al
EPI_ISL_554588	Wellcome Sanger Institute for the COVID-19 Genomics UK Consortium	Lighthouse Lab in Alderley Park	The Lighthouse Lab in Alderley Park et al
EPI_ISL_554589	Wellcome Sanger Institute for the COVID-19 Genomics UK Consortium	Lighthouse Lab in Alderley Park	The Lighthouse Lab in Alderley Park et al
EPI_ISL_554590	Wellcome Sanger Institute for the COVID-19 Genomics UK Consortium	Lighthouse Lab in Alderley Park	The Lighthouse Lab in Alderley Park et al
EPI_ISL_554592	Wellcome Sanger Institute for the COVID-19 Genomics UK Consortium	Lighthouse Lab in Alderley Park	The Lighthouse Lab in Alderley Park et al
EPI_ISL_554594	Wellcome Sanger Institute for the COVID-19 Genomics UK Consortium	Lighthouse Lab in Alderley Park	The Lighthouse Lab in Alderley Park et al
EPI_ISL_554595	Wellcome Sanger Institute for the COVID-19 Genomics UK Consortium	Lighthouse Lab in Alderley Park	The Lighthouse Lab in Alderley Park et al
EPI_ISL_554596	Wellcome Sanger Institute for the COVID-19 Genomics UK Consortium	Lighthouse Lab in Alderley Park	The Lighthouse Lab in Alderley Park et al
EPI_ISL_554597	Wellcome Sanger Institute for the COVID-19 Genomics UK Consortium	Lighthouse Lab in Alderley Park	The Lighthouse Lab in Alderley Park et al
EPI_ISL_554599	Wellcome Sanger Institute for the COVID-19 Genomics UK Consortium	Lighthouse Lab in Alderley Park	The Lighthouse Lab in Alderley Park et al
EPI_ISL_554602	Wellcome Sanger Institute for the COVID-19 Genomics UK Consortium	Lighthouse Lab in Alderley Park	The Lighthouse Lab in Alderley Park et al
EPI_ISL_554603	Wellcome Sanger Institute for the COVID-19 Genomics UK Consortium	Lighthouse Lab in Alderley Park	The Lighthouse Lab in Alderley Park et al
EPI_ISL_554604	Wellcome Sanger Institute for the COVID-19 Genomics UK Consortium	Lighthouse Lab in Alderley Park	The Lighthouse Lab in Alderley Park et al
EPI_ISL_554605	Wellcome Sanger Institute for the COVID-19 Genomics UK Consortium	Lighthouse Lab in Alderley Park	The Lighthouse Lab in Alderley Park et al
EPI_ISL_554606	Wellcome Sanger Institute for the COVID-19 Genomics UK Consortium	Lighthouse Lab in Alderley Park	The Lighthouse Lab in Alderley Park et al
EPI_ISL_554607	Wellcome Sanger Institute for the COVID-19 Genomics UK Consortium	Lighthouse Lab in Alderley Park	The Lighthouse Lab in Alderley Park et al
EPI_ISL_554609	Wellcome Sanger Institute for the COVID-19 Genomics UK Consortium	Lighthouse Lab in Alderley Park	The Lighthouse Lab in Alderley Park et al
EPI_ISL_554610	Wellcome Sanger Institute for the COVID-19 Genomics UK Consortium	Lighthouse Lab in Alderley Park	The Lighthouse Lab in Alderley Park et al
EPI_ISL_554612	Wellcome Sanger Institute for the COVID-19 Genomics UK Consortium	Lighthouse Lab in Alderley Park	The Lighthouse Lab in Alderley Park et al
EPI_ISL_554614	Wellcome Sanger Institute for the COVID-19 Genomics UK Consortium	Lighthouse Lab in Alderley Park	The Lighthouse Lab in Alderley Park et al
EPI_ISL_554616	Wellcome Sanger Institute for the COVID-19 Genomics UK Consortium	Lighthouse Lab in Alderley Park	The Lighthouse Lab in Alderley Park et al
EPI_ISL_554617	Wellcome Sanger Institute for the COVID-19 Genomics UK Consortium	Lighthouse Lab in Alderley Park	The Lighthouse Lab in Alderley Park et al
EPI_ISL_554618	Wellcome Sanger Institute for the COVID-19 Genomics UK Consortium	Lighthouse Lab in Alderley Park	The Lighthouse Lab in Alderley Park et al
EPI_ISL_554622	Wellcome Sanger Institute for the COVID-19 Genomics UK Consortium	Lighthouse Lab in Milton Keynes	The Lighthouse Lab in Milton Keynes et al
EPI_ISL_554623	Wellcome Sanger Institute for the COVID-19 Genomics UK Consortium	Lighthouse Lab in Alderley Park	The Lighthouse Lab in Alderley Park et al
EPI_ISL_554624	Wellcome Sanger Institute for the COVID-19 Genomics UK Consortium	Lighthouse Lab in Alderley Park	The Lighthouse Lab in Alderley Park et al
EPI_ISL_554625	Wellcome Sanger Institute for the COVID-19 Genomics UK Consortium	Lighthouse Lab in Alderley Park	The Lighthouse Lab in Alderley Park et al
EPI_ISL_554626	Wellcome Sanger Institute for the COVID-19 Genomics UK Consortium	Lighthouse Lab in Alderley Park	The Lighthouse Lab in Alderley Park et al
EPI_ISL_554628	Wellcome Sanger Institute for the COVID-19 Genomics UK Consortium	Lighthouse Lab in Milton Keynes	The Lighthouse Lab in Milton Keynes et al
EPI_ISL_554629	Wellcome Sanger Institute for the COVID-19 Genomics UK Consortium	Lighthouse Lab in Milton Keynes	The Lighthouse Lab in Milton Keynes et al
EPI_ISL_554630	Wellcome Sanger Institute for the COVID-19 Genomics UK Consortium	Lighthouse Lab in Alderley Park	The Lighthouse Lab in Alderley Park et al
EPI_ISL_554633	Wellcome Sanger Institute for the COVID-19 Genomics UK Consortium	Lighthouse Lab in Milton Keynes	The Lighthouse Lab in Alderley Park et al
EPI_ISL_554636	Wellcome Sanger Institute for the COVID-19 Genomics UK Consortium	Lighthouse Lab in Milton Keynes	The Lighthouse Lab in Milton Keynes et al
EPI_ISL_554637	Wellcome Sanger Institute for the COVID-19 Genomics UK Consortium	Lighthouse Lab in Milton Keynes	The Lighthouse Lab in Milton Keynes et al
EPI_ISL_554639	Wellcome Sanger Institute for the COVID-19 Genomics UK Consortium	Lighthouse Lab in Milton Keynes	The Lighthouse Lab in Milton Keynes et al
EPI_ISL_554640	Wellcome Sanger Institute for the COVID-19 Genomics UK Consortium	Lighthouse Lab in Alderley Park	The Lighthouse Lab in Alderley Park et al
EPI_ISL_554641	Wellcome Sanger Institute for the COVID-19 Genomics UK Consortium	Lighthouse Lab in Milton Keynes	The Lighthouse Lab in Milton Keynes et al
EPI_ISL_554643	Wellcome Sanger Institute for the COVID-19 Genomics UK Consortium	Lighthouse Lab in Milton Keynes	The Lighthouse Lab in Milton Keynes et al
EPI_ISL_554644	Wellcome Sanger Institute for the COVID-19 Genomics UK Consortium	Lighthouse Lab in Milton Keynes	The Lighthouse Lab in Milton Keynes et al
EPI_ISL_554647	Wellcome Sanger Institute for the COVID-19 Genomics UK Consortium	Lighthouse Lab in Milton Keynes	The Lighthouse Lab in Milton Keynes et al
EPI_ISL_554651	Wellcome Sanger Institute for the COVID-19 Genomics UK Consortium	Lighthouse Lab in Alderley Park	The Lighthouse Lab in Alderley Park et al
EPI_ISL_554654	Wellcome Sanger Institute for the COVID-19 Genomics UK Consortium	Lighthouse Lab in Alderley Park	The Lighthouse Lab in Alderley Park et al
EPI_ISL_554657	Wellcome Sanger Institute for the COVID-19 Genomics UK Consortium	Lighthouse Lab in Alderley Park	The Lighthouse Lab in Alderley Park et al
EPI_ISL_554658	Wellcome Sanger Institute for the COVID-19 Genomics UK Consortium	Lighthouse Lab in Milton Keynes	The Lighthouse Lab in Milton Keynes et al
EPI_ISL_554659	Wellcome Sanger Institute for the COVID-19 Genomics UK Consortium	Lighthouse Lab in Milton Keynes	The Lighthouse Lab in Milton Keynes et al
EPI_ISL_554660	Wellcome Sanger Institute for the COVID-19 Genomics UK Consortium	Lighthouse Lab in Milton Keynes	The Lighthouse Lab in Milton Keynes et al
EPI_ISL_554664	Wellcome Sanger Institute for the COVID-19 Genomics UK Consortium	Lighthouse Lab in Alderley Park	The Lighthouse Lab in Alderley Park et al
EPI_ISL_554668	Wellcome Sanger Institute for the COVID-19 Genomics UK Consortium	Lighthouse Lab in Milton Keynes	The Lighthouse Lab in Milton Keynes et al
EPI_ISL_554670	Wellcome Sanger Institute for the COVID-19 Genomics UK Consortium	Lighthouse Lab in Milton Keynes	The Lighthouse Lab in Milton Keynes et al
EPI_ISL_554671	Wellcome Sanger Institute for the COVID-19 Genomics UK Consortium	Lighthouse Lab in Milton Keynes	The Lighthouse Lab in Milton Keynes et al
EPI_ISL_554672	Wellcome Sanger Institute for the COVID-19 Genomics UK Consortium	Lighthouse Lab in Milton Keynes	The Lighthouse Lab in Milton Keynes et al
EPI_ISL_554673	Wellcome Sanger Institute for the COVID-19 Genomics UK Consortium	Lighthouse Lab in Milton Keynes	The Lighthouse Lab in Milton Keynes et al
EPI_ISL_554674	Wellcome Sanger Institute for the COVID-19 Genomics UK Consortium	Lighthouse Lab in Milton Keynes	The Lighthouse Lab in Milton Keynes et al
EPI_ISL_554677	Wellcome Sanger Institute for the COVID-19 Genomics UK Consortium	Lighthouse Lab in Alderley Park	The Lighthouse Lab in Alderley Park et al
EPI_ISL_554681	Wellcome Sanger Institute for the COVID-19 Genomics UK Consortium	Lighthouse Lab in Alderley Park	The Lighthouse Lab in Alderley Park et al
EPI_ISL_554682	Wellcome Sanger Institute for the COVID-19 Genomics UK Consortium	Lighthouse Lab in Milton Keynes	The Lighthouse Lab in Milton Keynes et al
EPI_ISL_554683	Wellcome Sanger Institute for the COVID-19 Genomics UK Consortium	Lighthouse Lab in Milton Keynes	The Lighthouse Lab in Milton Keynes et al
EPI_ISL_554684	Wellcome Sanger Institute for the COVID-19 Genomics UK Consortium	Lighthouse Lab in Milton Keynes	The Lighthouse Lab in Milton Keynes et al
EPI_ISL_554686	Wellcome Sanger Institute for the COVID-19 Genomics UK Consortium	Lighthouse Lab in Alderley Park	The Lighthouse Lab in Alderley Park et al
EPI_ISL_554687	Wellcome Sanger Institute for the COVID-19 Genomics UK Consortium	Lighthouse Lab in Milton Keynes	The Lighthouse Lab in Milton Keynes et al
EPI_ISL_554688	Wellcome Sanger Institute for the COVID-19 Genomics UK Consortium	Lighthouse Lab in Alderley Park	The Lighthouse Lab in Alderley Park et al
EPI_ISL_554689	Wellcome Sanger Institute for the COVID-19 Genomics UK Consortium	Lighthouse Lab in Alderley Park	The Lighthouse Lab in Alderley Park et al
EPI_ISL_554690	Wellcome Sanger Institute for the COVID-19 Genomics UK Consortium	Lighthouse Lab in Milton Keynes	The Lighthouse Lab in Milton Keynes et al
EPI_ISL_554692	Wellcome Sanger Institute for the COVID-19 Genomics UK Consortium	Lighthouse Lab in Alderley Park	The Lighthouse Lab in Alderley Park et al
EPI_ISL_554694	Wellcome Sanger Institute for the COVID-19 Genomics UK Consortium	Lighthouse Lab in Alderley Park	The Lighthouse Lab in Alderley Park et al
EPI_ISL_554695	Wellcome Sanger Institute for the COVID-19 Genomics UK Consortium	Lighthouse Lab in Milton Keynes	The Lighthouse Lab in Milton Keynes et al
EPI_ISL_554697	Wellcome Sanger Institute for the COVID-19 Genomics UK Consortium	Lighthouse Lab in Alderley Park	The Lighthouse Lab in Alderley Park et al
EPI_ISL_554698	Wellcome Sanger Institute for the COVID-19 Genomics UK Consortium	Lighthouse Lab in Milton Keynes	The Lighthouse Lab in Milton Keynes et al
EPI_ISL_554700	Wellcome Sanger Institute for the COVID-19 Genomics UK Consortium	Lighthouse Lab in Milton Keynes	The Lighthouse Lab in Milton Keynes et al
EPI_ISL_554701	Wellcome Sanger Institute for the COVID-19 Genomics UK Consortium	Lighthouse Lab in Milton Keynes	The Lighthouse Lab in Milton Keynes et al
EPI_ISL_554703	Wellcome Sanger Institute for the COVID-19 Genomics UK Consortium	Lighthouse Lab in Alderley Park	The Lighthouse Lab in Alderley Park et al
EPI_ISL_554705	Wellcome Sanger Institute for the COVID-19 Genomics UK Consortium	Lighthouse Lab in Milton Keynes	The Lighthouse Lab in Milton Keynes et al
EPI_ISL_554706	Wellcome Sanger Institute for the COVID-19 Genomics UK Consortium	Lighthouse Lab in Milton Keynes	The Lighthouse Lab in Milton Keynes et al
EPI_ISL_554707	Wellcome Sanger Institute for the COVID-19 Genomics UK Consortium	Lighthouse Lab in Milton Keynes	The Lighthouse Lab in Milton Keynes et al
EPI_ISL_554710	Wellcome Sanger Institute for the COVID-19 Genomics UK Consortium	Lighthouse Lab in Alderley Park	The Lighthouse Lab in Alderley Park et al
EPI_ISL_554712	Wellcome Sanger Institute for the COVID-19 Genomics UK Consortium	Lighthouse Lab in Milton Keynes	The Lighthouse Lab in Milton Keynes et al
EPI_ISL_554713	Wellcome Sanger Institute for the COVID-19 Genomics UK Consortium	Lighthouse Lab in Milton Keynes	The Lighthouse Lab in Milton Keynes et al
EPI_ISL_554714	Wellcome Sanger Institute for the COVID-19 Genomics UK Consortium	Lighthouse Lab in Milton Keynes	The Lighthouse Lab in Milton Keynes et al
EPI_ISL_554715	Wellcome Sanger Institute for the COVID-19 Genomics UK Consortium	Lighthouse Lab in Milton Keynes	The Lighthouse Lab in Milton Keynes et al
EPI_ISL_554716	Wellcome Sanger Institute for the COVID-19 Genomics UK Consortium	Lighthouse Lab in Alderley Park	The Lighthouse Lab in Alderley Park et al
EPI_ISL_554717	Wellcome Sanger Institute for the COVID-19 Genomics UK Consortium	Lighthouse Lab in Milton Keynes	The Lighthouse Lab in Milton Keynes et al
EPI_ISL_554719	Wellcome Sanger Institute for the COVID-19 Genomics UK Consortium	Lighthouse Lab in Milton Keynes	The Lighthouse Lab in Milton Keynes et al
EPI_ISL_554720	Wellcome Sanger Institute for the COVID-19 Genomics UK Consortium	Lighthouse Lab in Milton Keynes	The Lighthouse Lab in Milton Keynes et al
EPI_ISL_554722	Wellcome Sanger Institute for the COVID-19 Genomics UK Consortium	Lighthouse Lab in Milton Keynes	The Lighthouse Lab in Milton Keynes et al
EPI_ISL_554724	Wellcome Sanger Institute for the COVID-19 Genomics UK Consortium	Lighthouse Lab in Milton Keynes	The Lighthouse Lab in Milton Keynes et al
EPI_ISL_554725	Wellcome Sanger Institute for the COVID-19 Genomics UK Consortium	Lighthouse Lab in Alderley Park	The Lighthouse Lab in Alderley Park et al
EPI_ISL_554727	Wellcome Sanger Institute for the COVID-19 Genomics UK Consortium	Lighthouse Lab in Alderley Park	The Lighthouse Lab in Alderley Park et al
EPI_ISL_554729	Wellcome Sanger Institute for the COVID-19 Genomics UK Consortium	Lighthouse Lab in Milton Keynes	The Lighthouse Lab in Milton Keynes et al
EPI_ISL_554731	Wellcome Sanger Institute for the COVID-19 Genomics UK Consortium	Lighthouse Lab in Milton Keynes	The Lighthouse Lab in Milton Keynes et al
EPI_ISL_554735	Wellcome Sanger Institute for the COVID-19 Genomics UK Consortium	Lighthouse Lab in Alderley Park	The Lighthouse Lab in Alderley Park et al
EPI_ISL_554739	Wellcome Sanger Institute for the COVID-19 Genomics UK Consortium	Lighthouse Lab in Milton Keynes	The Lighthouse Lab in Milton Keynes et al
EPI_ISL_554741	Wellcome Sanger Institute for the COVID-19 Genomics UK Consortium	Lighthouse Lab in Alderley Park	The Lighthouse Lab in Alderley Park et al
EPI_ISL_554744	Wellcome Sanger Institute for the COVID-19 Genomics UK Consortium	Lighthouse Lab in Milton Keynes	The Lighthouse Lab in Milton Keynes et al
EPI_ISL_554745	Wellcome Sanger Institute for the COVID-19 Genomics UK Consortium	Lighthouse Lab in Milton Keynes	The Lighthouse Lab in Milton Keynes et al
EPI_ISL_554747	Wellcome Sanger Institute for the COVID-19 Genomics UK Consortium	Lighthouse Lab in Milton Keynes	The Lighthouse Lab in Alderley Park et al
EPI_ISL_554751	Wellcome Sanger Institute for the COVID-19 Genomics UK Consortium	Lighthouse Lab in Milton Keynes	The Lighthouse Lab in Milton Keynes et al
EPI_ISL_554754	Wellcome Sanger Institute for the COVID-19 Genomics UK Consortium	Lighthouse Lab in Alderley Park	The Lighthouse Lab in Alderley Park et al
EPI_ISL_554755	Wellcome Sanger Institute for the COVID-19 Genomics UK Consortium	Lighthouse Lab in Alderley Park	The Lighthouse Lab in Alderley Park et al
EPI_ISL_554756	Wellcome Sanger Institute for the COVID-19 Genomics UK Consortium	Lighthouse Lab in Alderley Park	The Lighthouse Lab in Alderley Park et al
EPI_ISL_554757	Wellcome Sanger Institute for the COVID-19 Genomics UK Consortium	Lighthouse Lab in Alderley Park	The Lighthouse Lab in Alderley Park et al
EPI_ISL_554760	Wellcome Sanger Institute for the COVID-19 Genomics UK Consortium	Lighthouse Lab in Milton Keynes	The Lighthouse Lab in Milton Keynes et al
EPI_ISL_554762	Wellcome Sanger Institute for the COVID-19 Genomics UK Consortium	Lighthouse Lab in Milton Keynes	The Lighthouse Lab in Milton Keynes et al
EPI_ISL_554766	Wellcome Sanger Institute for the COVID-19 Genomics UK Consortium	Lighthouse Lab in Milton Keynes	The Lighthouse Lab in Milton Keynes et al
EPI_ISL_554767	Wellcome Sanger Institute for the COVID-19 Genomics UK Consortium	Lighthouse Lab in Alderley Park	The Lighthouse Lab in Alderley Park et al
EPI_ISL_554768	Wellcome Sanger Institute for the COVID-19 Genomics UK Consortium	Lighthouse Lab in Milton Keynes	The Lighthouse Lab in Milton Keynes et al
EPI_ISL_554770	Wellcome Sanger Institute for the COVID-19 Genomics UK Consortium	Lighthouse Lab in Milton Keynes	The Lighthouse Lab in Milton Keynes et al
EPI_ISL_554771	Wellcome Sanger Institute for the COVID-19 Genomics UK Consortium	Lighthouse Lab in Alderley Park	The Lighthouse Lab in Alderley Park et al
EPI_ISL_554772	Wellcome Sanger Institute for the COVID-19 Genomics UK Consortium	Lighthouse Lab in Alderley Park	The Lighthouse Lab in Alderley Park et al
EPI_ISL_554773	Wellcome Sanger Institute for the COVID-19 Genomics UK Consortium	Lighthouse Lab in Milton Keynes	The Lighthouse Lab in Milton Keynes et al
EPI_ISL_554774	Wellcome Sanger Institute for the COVID-19 Genomics UK Consortium	Lighthouse Lab in Milton Keynes	The Lighthouse Lab in Alderley Park et al
EPI_ISL_554775	Wellcome Sanger Institute for the COVID-19 Genomics UK Consortium	Lighthouse Lab in Milton Keynes	The Lighthouse Lab in Milton Keynes et al
EPI_ISL_554776	Wellcome Sanger Institute for the COVID-19 Genomics UK Consortium	Lighthouse Lab in Alderley Park	The Lighthouse Lab in Alderley Park et al
EPI_ISL_554777	Wellcome Sanger Institute for the COVID-19 Genomics UK Consortium	Lighthouse Lab in Alderley Park	The Lighthouse Lab in Alderley Park et al
EPI_ISL_554778	Wellcome Sanger Institute for the COVID-19 Genomics UK Consortium	Lighthouse Lab in Alderley Park	The Lighthouse Lab in Alderley Park et al
EPI_ISL_554780	Wellcome Sanger Institute for the COVID-19 Genomics UK Consortium	Lighthouse Lab in Alderley Park	The Lighthouse Lab in Alderley Park et al
EPI_ISL_554782	Wellcome Sanger Institute for the COVID-19 Genomics UK Consortium	Lighthouse Lab in Alderley Park	The Lighthouse Lab in Alderley Park et al
EPI_ISL_554785	Wellcome Sanger Institute for the COVID-19 Genomics UK Consortium	Lighthouse Lab in Milton Keynes	The Lighthouse Lab in Milton Keynes et al
EPI_ISL_554786	Wellcome Sanger Institute for the COVID-19 Genomics UK Consortium	Lighthouse Lab in Milton Keynes	The Lighthouse Lab in Milton Keynes et al
EPI_ISL_554787	Wellcome Sanger Institute for the COVID-19 Genomics UK Consortium	Lighthouse Lab in Milton Keynes	The Lighthouse Lab in Milton Keynes et al
EPI_ISL_554788	Wellcome Sanger Institute for the COVID-19 Genomics UK Consortium	Lighthouse Lab in Milton Keynes	The Lighthouse Lab in Milton Keynes et al
EPI_ISL_554789	Wellcome Sanger Institute for the COVID-19 Genomics UK Consortium	Lighthouse Lab in Milton Keynes	The Lighthouse Lab in Milton Keynes et al
EPI_ISL_554790	Wellcome Sanger Institute for the COVID-19 Genomics UK Consortium	Lighthouse Lab in Milton Keynes	The Lighthouse Lab in Milton Keynes et al
EPI_ISL_554792	Wellcome Sanger Institute for the COVID-19 Genomics UK Consortium	Lighthouse Lab in Alderley Park	The Lighthouse Lab in Alderley Park et al
EPI_ISL_554795	Wellcome Sanger Institute for the COVID-19 Genomics UK Consortium	Lighthouse Lab in Alderley Park	The Lighthouse Lab in Alderley Park et al
EPI_ISL_554799	Wellcome Sanger Institute for the COVID-19 Genomics UK Consortium	Lighthouse Lab in Alderley Park	The Lighthouse Lab in Alderley Park et al
EPI_ISL_554801	Wellcome Sanger Institute for the COVID-19 Genomics UK Consortium	Lighthouse Lab in Milton Keynes	The Lighthouse Lab in Milton Keynes et al
EPI_ISL_554802	Wellcome Sanger Institute for the COVID-19 Genomics UK Consortium	Lighthouse Lab in Alderley Park	The Lighthouse Lab in Alderley Park et al
EPI_ISL_554804	Wellcome Sanger Institute for the COVID-19 Genomics UK Consortium	Lighthouse Lab in Alderley Park	The Lighthouse Lab in Alderley Park et al
EPI_ISL_554806	Wellcome Sanger Institute for the COVID-19 Genomics UK Consortium	Lighthouse Lab in Milton Keynes	The Lighthouse Lab in Milton Keynes et al
EPI_ISL_554808	Wellcome Sanger Institute for the COVID-19 Genomics UK Consortium	Lighthouse Lab in Alderley Park	The Lighthouse Lab in Alderley Park et al
EPI_ISL_554809	Wellcome Sanger Institute for the COVID-19 Genomics UK Consortium	Lighthouse Lab in Alderley Park	The Lighthouse Lab in Alderley Park et al
EPI_ISL_554810	Wellcome Sanger Institute for the COVID-19 Genomics UK Consortium	Lighthouse Lab in Alderley Park	The Lighthouse Lab in Alderley Park et al
EPI_ISL_554811	Wellcome Sanger Institute for the COVID-19 Genomics UK Consortium	Lighthouse Lab in Alderley Park	The Lighthouse Lab in Alderley Park et al
EPI_ISL_554812	Wellcome Sanger Institute for the COVID-19 Genomics UK Consortium	Lighthouse Lab in Alderley Park	The Lighthouse Lab in Alderley Park et al
EPI_ISL_554814	Wellcome Sanger Institute for the COVID-19 Genomics UK Consortium	Lighthouse Lab in Milton Keynes	The Lighthouse Lab in Milton Keynes et al
EPI_ISL_554816	Wellcome Sanger Institute for the COVID-19 Genomics UK Consortium	Lighthouse Lab in Alderley Park	The Lighthouse Lab in Alderley Park et al
EPI_ISL_554817	Wellcome Sanger Institute for the COVID-19 Genomics UK Consortium	Lighthouse Lab in Milton Keynes	The Lighthouse Lab in Milton Keynes et al
EPI_ISL_554819	Wellcome Sanger Institute for the COVID-19 Genomics UK Consortium	Lighthouse Lab in Milton Keynes	The Lighthouse Lab in Milton Keynes et al
EPI_ISL_554820	Wellcome Sanger Institute for the COVID-19 Genomics UK Consortium	Lighthouse Lab in Alderley Park	The Lighthouse Lab in Alderley Park et al
EPI_ISL_554821	Wellcome Sanger Institute for the COVID-19 Genomics UK Consortium	Lighthouse Lab in Milton Keynes	The Lighthouse Lab in Milton Keynes et al
EPI_ISL_554825	Wellcome Sanger Institute for the COVID-19 Genomics UK Consortium	Lighthouse Lab in Milton Keynes	The Lighthouse Lab in Milton Keynes et al
EPI_ISL_554830	Wellcome Sanger Institute for the COVID-19 Genomics UK Consortium	Lighthouse Lab in Alderley Park	The Lighthouse Lab in Alderley Park et al
EPI_ISL_554831	Wellcome Sanger Institute for the COVID-19 Genomics UK Consortium	Lighthouse Lab in Milton Keynes	The Lighthouse Lab in Milton Keynes et al
EPI_ISL_554832	Wellcome Sanger Institute for the COVID-19 Genomics UK Consortium	Lighthouse Lab in Alderley Park	The Lighthouse Lab in Alderley Park et al
EPI_ISL_554833	Wellcome Sanger Institute for the COVID-19 Genomics UK Consortium	Lighthouse Lab in Alderley Park	The Lighthouse Lab in Alderley Park et al
EPI_ISL_554834	Wellcome Sanger Institute for the COVID-19 Genomics UK Consortium	Lighthouse Lab in Alderley Park	The Lighthouse Lab in Alderley Park et al
EPI_ISL_554836	Wellcome Sanger Institute for the COVID-19 Genomics UK Consortium	Lighthouse Lab in Alderley Park	The Lighthouse Lab in Alderley Park et al
EPI_ISL_554838	Wellcome Sanger Institute for the COVID-19 Genomics UK Consortium	Lighthouse Lab in Milton Keynes	The Lighthouse Lab in Milton Keynes et al
EPI_ISL_554839	Wellcome Sanger Institute for the COVID-19 Genomics UK Consortium	Lighthouse Lab in Milton Keynes	The Lighthouse Lab in Milton Keynes et al
EPI_ISL_554841	Wellcome Sanger Institute for the COVID-19 Genomics UK Consortium	Lighthouse Lab in Alderley Park	The Lighthouse Lab in Alderley Park et al
EPI_ISL_554842	Wellcome Sanger Institute for the COVID-19 Genomics UK Consortium	Lighthouse Lab in Milton Keynes	The Lighthouse Lab in Milton Keynes et al
EPI_ISL_554844	Wellcome Sanger Institute for the COVID-19 Genomics UK Consortium	Lighthouse Lab in Milton Keynes	The Lighthouse Lab in Milton Keynes et al
EPI_ISL_554846	Wellcome Sanger Institute for the COVID-19 Genomics UK Consortium	Lighthouse Lab in Alderley Park	The Lighthouse Lab in Alderley Park et al
EPI_ISL_554851	Wellcome Sanger Institute for the COVID-19 Genomics UK Consortium	Lighthouse Lab in Milton Keynes	The Lighthouse Lab in Milton Keynes et al
EPI_ISL_554852	Wellcome Sanger Institute for the COVID-19 Genomics UK Consortium	Lighthouse Lab in Milton Keynes	The Lighthouse Lab in Milton Keynes et al
EPI_ISL_554853	Wellcome Sanger Institute for the COVID-19 Genomics UK Consortium	Lighthouse Lab in Alderley Park	The Lighthouse Lab in Alderley Park et al
EPI_ISL_554855	Wellcome Sanger Institute for the COVID-19 Genomics UK Consortium	Lighthouse Lab in Milton Keynes	The Lighthouse Lab in Milton Keynes et al
EPI_ISL_554857	Wellcome Sanger Institute for the COVID-19 Genomics UK Consortium	Lighthouse Lab in Milton Keynes	The Lighthouse Lab in Milton Keynes et al
EPI_ISL_554860	Wellcome Sanger Institute for the COVID-19 Genomics UK Consortium	Lighthouse Lab in Milton Keynes	The Lighthouse Lab in Milton Keynes et al
EPI_ISL_554861	Wellcome Sanger Institute for the COVID-19 Genomics UK Consortium	Lighthouse Lab in Alderley Park	The Lighthouse Lab in Alderley Park et al
EPI_ISL_554862	Wellcome Sanger Institute for the COVID-19 Genomics UK Consortium	Lighthouse Lab in Alderley Park	The Lighthouse Lab in Alderley Park et al
EPI_ISL_554863	Wellcome Sanger Institute for the COVID-19 Genomics UK Consortium	Lighthouse Lab in Alderley Park	The Lighthouse Lab in Alderley Park et al
EPI_ISL_554864	Wellcome Sanger Institute for the COVID-19 Genomics UK Consortium	Lighthouse Lab in Alderley Park	The Lighthouse Lab in Alderley Park et al
EPI_ISL_554865	Wellcome Sanger Institute for the COVID-19 Genomics UK Consortium	Lighthouse Lab in Alderley Park	The Lighthouse Lab in Alderley Park et al
EPI_ISL_554866	Wellcome Sanger Institute for the COVID-19 Genomics UK Consortium	Lighthouse Lab in Alderley Park	The Lighthouse Lab in Alderley Park et al
EPI_ISL_554867	Wellcome Sanger Institute for the COVID-19 Genomics UK Consortium	Lighthouse Lab in Alderley Park	The Lighthouse Lab in Alderley Park et al
EPI_ISL_554870	Wellcome Sanger Institute for the COVID-19 Genomics UK Consortium	Lighthouse Lab in Alderley Park	The Lighthouse Lab in Alderley Park et al
EPI_ISL_554872	Wellcome Sanger Institute for the COVID-19 Genomics UK Consortium	Lighthouse Lab in Alderley Park	The Lighthouse Lab in Alderley Park et al
EPI_ISL_554873	Wellcome Sanger Institute for the COVID-19 Genomics UK Consortium	Lighthouse Lab in Alderley Park	The Lighthouse Lab in Alderley Park et al
EPI_ISL_554874	Wellcome Sanger Institute for the COVID-19 Genomics UK Consortium	Lighthouse Lab in Alderley Park	The Lighthouse Lab in Alderley Park et al
EPI_ISL_554875	Wellcome Sanger Institute for the COVID-19 Genomics UK Consortium	Lighthouse Lab in Alderley Park	The Lighthouse Lab in Alderley Park et al
EPI_ISL_554876	Wellcome Sanger Institute for the COVID-19 Genomics UK Consortium	Lighthouse Lab in Alderley Park	The Lighthouse Lab in Alderley Park et al
EPI_ISL_554878	Wellcome Sanger Institute for the COVID-19 Genomics UK Consortium	Lighthouse Lab in Alderley Park	The Lighthouse Lab in Alderley Park et al
EPI_ISL_554879	Wellcome Sanger Institute for the COVID-19 Genomics UK Consortium	Lighthouse Lab in Alderley Park	The Lighthouse Lab in Alderley Park et al
EPI_ISL_554880	Wellcome Sanger Institute for the COVID-19 Genomics UK Consortium	Lighthouse Lab in Alderley Park	The Lighthouse Lab in Alderley Park et al
EPI_ISL_554883	Wellcome Sanger Institute for the COVID-19 Genomics UK Consortium	Lighthouse Lab in Alderley Park	The Lighthouse Lab in Alderley Park et al
EPI_ISL_554884	Wellcome Sanger Institute for the COVID-19 Genomics UK Consortium	Lighthouse Lab in Alderley Park	The Lighthouse Lab in Alderley Park et al
EPI_ISL_554885	Wellcome Sanger Institute for the COVID-19 Genomics UK Consortium	Lighthouse Lab in Alderley Park	The Lighthouse Lab in Alderley Park et al
EPI_ISL_554888	Wellcome Sanger Institute for the COVID-19 Genomics UK Consortium	Lighthouse Lab in Alderley Park	The Lighthouse Lab in Alderley Park et al
EPI_ISL_554889	Wellcome Sanger Institute for the COVID-19 Genomics UK Consortium	Lighthouse Lab in Alderley Park	The Lighthouse Lab in Alderley Park et al
EPI_ISL_554891	Wellcome Sanger Institute for the COVID-19 Genomics UK Consortium	Lighthouse Lab in Alderley Park	The Lighthouse Lab in Alderley Park et al
EPI_ISL_554892	Wellcome Sanger Institute for the COVID-19 Genomics UK Consortium	Lighthouse Lab in Alderley Park	The Lighthouse Lab in Alderley Park et al
EPI_ISL_554893	Wellcome Sanger Institute for the COVID-19 Genomics UK Consortium	Lighthouse Lab in Alderley Park	The Lighthouse Lab in Alderley Park et al
EPI_ISL_554894	Wellcome Sanger Institute for the COVID-19 Genomics UK Consortium	Lighthouse Lab in Alderley Park	The Lighthouse Lab in Alderley Park et al
EPI_ISL_554895	Wellcome Sanger Institute for the COVID-19 Genomics UK Consortium	Lighthouse Lab in Alderley Park	The Lighthouse Lab in Alderley Park et al
EPI_ISL_554899	Wellcome Sanger Institute for the COVID-19 Genomics UK Consortium	Lighthouse Lab in Alderley Park	The Lighthouse Lab in Alderley Park et al
EPI_ISL_554900	Wellcome Sanger Institute for the COVID-19 Genomics UK Consortium	Lighthouse Lab in Alderley Park	The Lighthouse Lab in Alderley Park et al
EPI_ISL_554901	Wellcome Sanger Institute for the COVID-19 Genomics UK Consortium	Lighthouse Lab in Alderley Park	The Lighthouse Lab in Alderley Park et al
EPI_ISL_554903	Wellcome Sanger Institute for the COVID-19 Genomics UK Consortium	Lighthouse Lab in Alderley Park	The Lighthouse Lab in Alderley Park et al
EPI_ISL_554904	Wellcome Sanger Institute for the COVID-19 Genomics UK Consortium	Lighthouse Lab in Alderley Park	The Lighthouse Lab in Alderley Park et al
EPI_ISL_554905	Wellcome Sanger Institute for the COVID-19 Genomics UK Consortium	Lighthouse Lab in Alderley Park	The Lighthouse Lab in Alderley Park et al
EPI_ISL_554911	Wellcome Sanger Institute for the COVID-19 Genomics UK Consortium	Lighthouse Lab in Alderley Park	The Lighthouse Lab in Alderley Park et al
EPI_ISL_554912	Wellcome Sanger Institute for the COVID-19 Genomics UK Consortium	Lighthouse Lab in Alderley Park	The Lighthouse Lab in Alderley Park et al
EPI_ISL_554914	Wellcome Sanger Institute for the COVID-19 Genomics UK Consortium	Lighthouse Lab in Alderley Park	The Lighthouse Lab in Alderley Park et al
EPI_ISL_554915	Wellcome Sanger Institute for the COVID-19 Genomics UK Consortium	Lighthouse Lab in Alderley Park	The Lighthouse Lab in Alderley Park et al
EPI_ISL_554917	Wellcome Sanger Institute for the COVID-19 Genomics UK Consortium	Lighthouse Lab in Alderley Park	The Lighthouse Lab in Alderley Park et al
EPI_ISL_554918	Wellcome Sanger Institute for the COVID-19 Genomics UK Consortium	Lighthouse Lab in Alderley Park	The Lighthouse Lab in Alderley Park et al
EPI_ISL_554919	Wellcome Sanger Institute for the COVID-19 Genomics UK Consortium	Lighthouse Lab in Alderley Park	The Lighthouse Lab in Alderley Park et al
EPI_ISL_554920	Wellcome Sanger Institute for the COVID-19 Genomics UK Consortium	Lighthouse Lab in Alderley Park	The Lighthouse Lab in Alderley Park et al
EPI_ISL_554921	Wellcome Sanger Institute for the COVID-19 Genomics UK Consortium	Lighthouse Lab in Alderley Park	The Lighthouse Lab in Alderley Park et al
EPI_ISL_554922	Wellcome Sanger Institute for the COVID-19 Genomics UK Consortium	Lighthouse Lab in Alderley Park	The Lighthouse Lab in Alderley Park et al
EPI_ISL_554924	Wellcome Sanger Institute for the COVID-19 Genomics UK Consortium	Lighthouse Lab in Alderley Park	The Lighthouse Lab in Alderley Park et al
EPI_ISL_554925	Wellcome Sanger Institute for the COVID-19 Genomics UK Consortium	Lighthouse Lab in Alderley Park	The Lighthouse Lab in Alderley Park et al
EPI_ISL_554926	Wellcome Sanger Institute for the COVID-19 Genomics UK Consortium	Lighthouse Lab in Alderley Park	The Lighthouse Lab in Alderley Park et al
EPI_ISL_554927	Wellcome Sanger Institute for the COVID-19 Genomics UK Consortium	Lighthouse Lab in Alderley Park	The Lighthouse Lab in Alderley Park et al
EPI_ISL_554931	Wellcome Sanger Institute for the COVID-19 Genomics UK Consortium	Lighthouse Lab in Alderley Park	The Lighthouse Lab in Alderley Park et al
EPI_ISL_554932	Wellcome Sanger Institute for the COVID-19 Genomics UK Consortium	Lighthouse Lab in Alderley Park	The Lighthouse Lab in Alderley Park et al
EPI_ISL_554934	Wellcome Sanger Institute for the COVID-19 Genomics UK Consortium	Lighthouse Lab in Alderley Park	The Lighthouse Lab in Alderley Park et al
EPI_ISL_554935	Wellcome Sanger Institute for the COVID-19 Genomics UK Consortium	Lighthouse Lab in Alderley Park	The Lighthouse Lab in Alderley Park et al
EPI_ISL_554937	Wellcome Sanger Institute for the COVID-19 Genomics UK Consortium	Lighthouse Lab in Alderley Park	The Lighthouse Lab in Alderley Park et al
EPI_ISL_554939	Wellcome Sanger Institute for the COVID-19 Genomics UK Consortium	Lighthouse Lab in Alderley Park	The Lighthouse Lab in Alderley Park et al
EPI_ISL_554940	Wellcome Sanger Institute for the COVID-19 Genomics UK Consortium	Lighthouse Lab in Alderley Park	The Lighthouse Lab in Alderley Park et al
EPI_ISL_554941	Wellcome Sanger Institute for the COVID-19 Genomics UK Consortium	Lighthouse Lab in Alderley Park	The Lighthouse Lab in Alderley Park et al
EPI_ISL_554942	Wellcome Sanger Institute for the COVID-19 Genomics UK Consortium	Lighthouse Lab in Alderley Park	The Lighthouse Lab in Alderley Park et al
EPI_ISL_554943	Wellcome Sanger Institute for the COVID-19 Genomics UK Consortium	Lighthouse Lab in Alderley Park	The Lighthouse Lab in Alderley Park et al
EPI_ISL_554944	Wellcome Sanger Institute for the COVID-19 Genomics UK Consortium	Lighthouse Lab in Alderley Park	The Lighthouse Lab in Alderley Park et al
EPI_ISL_554945	Wellcome Sanger Institute for the COVID-19 Genomics UK Consortium	Lighthouse Lab in Alderley Park	The Lighthouse Lab in Alderley Park et al
EPI_ISL_554946	Wellcome Sanger Institute for the COVID-19 Genomics UK Consortium	Lighthouse Lab in Alderley Park	The Lighthouse Lab in Alderley Park et al
EPI_ISL_554947	Wellcome Sanger Institute for the COVID-19 Genomics UK Consortium	Lighthouse Lab in Alderley Park	The Lighthouse Lab in Alderley Park et al
EPI_ISL_554948	Wellcome Sanger Institute for the COVID-19 Genomics UK Consortium	Lighthouse Lab in Alderley Park	The Lighthouse Lab in Alderley Park et al
EPI_ISL_554950	Wellcome Sanger Institute for the COVID-19 Genomics UK Consortium	Lighthouse Lab in Alderley Park	The Lighthouse Lab in Alderley Park et al
EPI_ISL_554951	Wellcome Sanger Institute for the COVID-19 Genomics UK Consortium	Lighthouse Lab in Alderley Park	The Lighthouse Lab in Alderley Park et al
EPI_ISL_554952	Wellcome Sanger Institute for the COVID-19 Genomics UK Consortium	Lighthouse Lab in Alderley Park	The Lighthouse Lab in Alderley Park et al
EPI_ISL_554953	Wellcome Sanger Institute for the COVID-19 Genomics UK Consortium	Lighthouse Lab in Alderley Park	The Lighthouse Lab in Alderley Park et al
EPI_ISL_554955	Wellcome Sanger Institute for the COVID-19 Genomics UK Consortium	Lighthouse Lab in Alderley Park	The Lighthouse Lab in Alderley Park et al
EPI_ISL_554956	Wellcome Sanger Institute for the COVID-19 Genomics UK Consortium	Lighthouse Lab in Alderley Park	The Lighthouse Lab in Alderley Park et al
EPI_ISL_554960	Wellcome Sanger Institute for the COVID-19 Genomics UK Consortium	Lighthouse Lab in Alderley Park	The Lighthouse Lab in Alderley Park et al
EPI_ISL_554961	Wellcome Sanger Institute for the COVID-19 Genomics UK Consortium	Lighthouse Lab in Alderley Park	The Lighthouse Lab in Alderley Park et al
EPI_ISL_554967	Wellcome Sanger Institute for the COVID-19 Genomics UK Consortium	Lighthouse Lab in Alderley Park	The Lighthouse Lab in Alderley Park et al
EPI_ISL_554968	Wellcome Sanger Institute for the COVID-19 Genomics UK Consortium	Lighthouse Lab in Alderley Park	The Lighthouse Lab in Alderley Park et al
EPI_ISL_554971	Wellcome Sanger Institute for the COVID-19 Genomics UK Consortium	Lighthouse Lab in Alderley Park	The Lighthouse Lab in Alderley Park et al
EPI_ISL_554972	Wellcome Sanger Institute for the COVID-19 Genomics UK Consortium	Lighthouse Lab in Alderley Park	The Lighthouse Lab in Alderley Park et al
EPI_ISL_554973	Wellcome Sanger Institute for the COVID-19 Genomics UK Consortium	Lighthouse Lab in Alderley Park	The Lighthouse Lab in Alderley Park et al
EPI_ISL_554974	Wellcome Sanger Institute for the COVID-19 Genomics UK Consortium	Lighthouse Lab in Alderley Park	The Lighthouse Lab in Alderley Park et al
EPI_ISL_554975	Wellcome Sanger Institute for the COVID-19 Genomics UK Consortium	Lighthouse Lab in Alderley Park	The Lighthouse Lab in Alderley Park et al
EPI_ISL_554976	Wellcome Sanger Institute for the COVID-19 Genomics UK Consortium	Lighthouse Lab in Alderley Park	The Lighthouse Lab in Alderley Park et al
EPI_ISL_554977	Wellcome Sanger Institute for the COVID-19 Genomics UK Consortium	Lighthouse Lab in Alderley Park	The Lighthouse Lab in Alderley Park et al
EPI_ISL_554981	Wellcome Sanger Institute for the COVID-19 Genomics UK Consortium	Lighthouse Lab in Alderley Park	The Lighthouse Lab in Alderley Park et al
EPI_ISL_554982	Wellcome Sanger Institute for the COVID-19 Genomics UK Consortium	Lighthouse Lab in Alderley Park	The Lighthouse Lab in Alderley Park et al
EPI_ISL_554985	Wellcome Sanger Institute for the COVID-19 Genomics UK Consortium	Lighthouse Lab in Alderley Park	The Lighthouse Lab in Alderley Park et al
EPI_ISL_554986	Wellcome Sanger Institute for the COVID-19 Genomics UK Consortium	Lighthouse Lab in Alderley Park	The Lighthouse Lab in Alderley Park et al
EPI_ISL_554988	Wellcome Sanger Institute for the COVID-19 Genomics UK Consortium	Lighthouse Lab in Alderley Park	The Lighthouse Lab in Alderley Park et al
EPI_ISL_554989	Wellcome Sanger Institute for the COVID-19 Genomics UK Consortium	Lighthouse Lab in Alderley Park	The Lighthouse Lab in Alderley Park et al
EPI_ISL_554991	Wellcome Sanger Institute for the COVID-19 Genomics UK Consortium	Lighthouse Lab in Alderley Park	The Lighthouse Lab in Alderley Park et al
EPI_ISL_554992	Wellcome Sanger Institute for the COVID-19 Genomics UK Consortium	Lighthouse Lab in Alderley Park	The Lighthouse Lab in Alderley Park et al
EPI_ISL_554993	Wellcome Sanger Institute for the COVID-19 Genomics UK Consortium	Lighthouse Lab in Alderley Park	The Lighthouse Lab in Alderley Park et al
EPI_ISL_554994	Wellcome Sanger Institute for the COVID-19 Genomics UK Consortium	Lighthouse Lab in Alderley Park	The Lighthouse Lab in Alderley Park et al
EPI_ISL_554995	Wellcome Sanger Institute for the COVID-19 Genomics UK Consortium	Lighthouse Lab in Alderley Park	The Lighthouse Lab in Alderley Park et al
EPI_ISL_554998	Wellcome Sanger Institute for the COVID-19 Genomics UK Consortium	Lighthouse Lab in Alderley Park	The Lighthouse Lab in Alderley Park et al
EPI_ISL_554999	Wellcome Sanger Institute for the COVID-19 Genomics UK Consortium	Lighthouse Lab in Alderley Park	The Lighthouse Lab in Alderley Park et al
EPI_ISL_555001	Wellcome Sanger Institute for the COVID-19 Genomics UK Consortium	Lighthouse Lab in Alderley Park	The Lighthouse Lab in Alderley Park et al
EPI_ISL_555002	Wellcome Sanger Institute for the COVID-19 Genomics UK Consortium	Lighthouse Lab in Alderley Park	The Lighthouse Lab in Alderley Park et al
EPI_ISL_555004	Wellcome Sanger Institute for the COVID-19 Genomics UK Consortium	Lighthouse Lab in Alderley Park	The Lighthouse Lab in Alderley Park et al
EPI_ISL_555005	Wellcome Sanger Institute for the COVID-19 Genomics UK Consortium	Lighthouse Lab in Alderley Park	The Lighthouse Lab in Alderley Park et al
EPI_ISL_555006	Wellcome Sanger Institute for the COVID-19 Genomics UK Consortium	Lighthouse Lab in Alderley Park	The Lighthouse Lab in Alderley Park et al
EPI_ISL_555007	Wellcome Sanger Institute for the COVID-19 Genomics UK Consortium	Lighthouse Lab in Alderley Park	The Lighthouse Lab in Alderley Park et al
EPI_ISL_555009	Wellcome Sanger Institute for the COVID-19 Genomics UK Consortium	Lighthouse Lab in Alderley Park	The Lighthouse Lab in Alderley Park et al
EPI_ISL_555013	Wellcome Sanger Institute for the COVID-19 Genomics UK Consortium	Lighthouse Lab in Alderley Park	The Lighthouse Lab in Alderley Park et al
EPI_ISL_555015	Wellcome Sanger Institute for the COVID-19 Genomics UK Consortium	Lighthouse Lab in Alderley Park	The Lighthouse Lab in Alderley Park et al
EPI_ISL_555017	Wellcome Sanger Institute for the COVID-19 Genomics UK Consortium	Lighthouse Lab in Alderley Park	The Lighthouse Lab in Alderley Park et al
EPI_ISL_555022	Wellcome Sanger Institute for the COVID-19 Genomics UK Consortium	Lighthouse Lab in Alderley Park	The Lighthouse Lab in Alderley Park et al
EPI_ISL_555024	Wellcome Sanger Institute for the COVID-19 Genomics UK Consortium	Lighthouse Lab in Alderley Park	The Lighthouse Lab in Alderley Park et al
EPI_ISL_555025	Wellcome Sanger Institute for the COVID-19 Genomics UK Consortium	Lighthouse Lab in Alderley Park	The Lighthouse Lab in Alderley Park et al
EPI_ISL_555026	Wellcome Sanger Institute for the COVID-19 Genomics UK Consortium	Lighthouse Lab in Alderley Park	The Lighthouse Lab in Alderley Park et al
EPI_ISL_555027	Wellcome Sanger Institute for the COVID-19 Genomics UK Consortium	Lighthouse Lab in Alderley Park	The Lighthouse Lab in Alderley Park et al
EPI_ISL_555028	Wellcome Sanger Institute for the COVID-19 Genomics UK Consortium	Lighthouse Lab in Alderley Park	The Lighthouse Lab in Alderley Park et al
EPI_ISL_555029	Wellcome Sanger Institute for the COVID-19 Genomics UK Consortium	Lighthouse Lab in Alderley Park	The Lighthouse Lab in Alderley Park et al
EPI_ISL_555030	Wellcome Sanger Institute for the COVID-19 Genomics UK Consortium	Lighthouse Lab in Alderley Park	The Lighthouse Lab in Alderley Park et al
EPI_ISL_555032	Wellcome Sanger Institute for the COVID-19 Genomics UK Consortium	Lighthouse Lab in Alderley Park	The Lighthouse Lab in Alderley Park et al
EPI_ISL_555034	Wellcome Sanger Institute for the COVID-19 Genomics UK Consortium	Lighthouse Lab in Alderley Park	The Lighthouse Lab in Alderley Park et al
EPI_ISL_555035	Wellcome Sanger Institute for the COVID-19 Genomics UK Consortium	Lighthouse Lab in Alderley Park	The Lighthouse Lab in Alderley Park et al
EPI_ISL_555037	Wellcome Sanger Institute for the COVID-19 Genomics UK Consortium	Lighthouse Lab in Alderley Park	The Lighthouse Lab in Alderley Park et al
EPI_ISL_555038	Wellcome Sanger Institute for the COVID-19 Genomics UK Consortium	Lighthouse Lab in Alderley Park	The Lighthouse Lab in Alderley Park et al
EPI_ISL_555039	Wellcome Sanger Institute for the COVID-19 Genomics UK Consortium	Lighthouse Lab in Alderley Park	The Lighthouse Lab in Alderley Park et al
EPI_ISL_555040	Wellcome Sanger Institute for the COVID-19 Genomics UK Consortium	Lighthouse Lab in Alderley Park	The Lighthouse Lab in Alderley Park et al
EPI_ISL_555042	Wellcome Sanger Institute for the COVID-19 Genomics UK Consortium	Lighthouse Lab in Alderley Park	The Lighthouse Lab in Alderley Park et al
EPI_ISL_555043	Wellcome Sanger Institute for the COVID-19 Genomics UK Consortium	Lighthouse Lab in Alderley Park	The Lighthouse Lab in Alderley Park et al
EPI_ISL_555044	Wellcome Sanger Institute for the COVID-19 Genomics UK Consortium	Lighthouse Lab in Alderley Park	The Lighthouse Lab in Alderley Park et al
EPI_ISL_555045	Wellcome Sanger Institute for the COVID-19 Genomics UK Consortium	Lighthouse Lab in Alderley Park	The Lighthouse Lab in Alderley Park et al
EPI_ISL_555047	Wellcome Sanger Institute for the COVID-19 Genomics UK Consortium	Lighthouse Lab in Alderley Park	The Lighthouse Lab in Alderley Park et al
EPI_ISL_555048	Wellcome Sanger Institute for the COVID-19 Genomics UK Consortium	Lighthouse Lab in Alderley Park	The Lighthouse Lab in Alderley Park et al
EPI_ISL_555050	Wellcome Sanger Institute for the COVID-19 Genomics UK Consortium	Lighthouse Lab in Alderley Park	The Lighthouse Lab in Alderley Park et al
EPI_ISL_555051	Wellcome Sanger Institute for the COVID-19 Genomics UK Consortium	Lighthouse Lab in Alderley Park	The Lighthouse Lab in Alderley Park et al
EPI_ISL_555052	Wellcome Sanger Institute for the COVID-19 Genomics UK Consortium	Lighthouse Lab in Alderley Park	The Lighthouse Lab in Alderley Park et al
EPI_ISL_555053	Wellcome Sanger Institute for the COVID-19 Genomics UK Consortium	Lighthouse Lab in Alderley Park	The Lighthouse Lab in Alderley Park et al
EPI_ISL_555054	Wellcome Sanger Institute for the COVID-19 Genomics UK Consortium	Lighthouse Lab in Alderley Park	The Lighthouse Lab in Alderley Park et al
EPI_ISL_555055	Wellcome Sanger Institute for the COVID-19 Genomics UK Consortium	Lighthouse Lab in Alderley Park	The Lighthouse Lab in Alderley Park et al
EPI_ISL_555057	Wellcome Sanger Institute for the COVID-19 Genomics UK Consortium	Lighthouse Lab in Alderley Park	The Lighthouse Lab in Alderley Park et al
EPI_ISL_555058	Wellcome Sanger Institute for the COVID-19 Genomics UK Consortium	Lighthouse Lab in Alderley Park	The Lighthouse Lab in Alderley Park et al
EPI_ISL_555059	Wellcome Sanger Institute for the COVID-19 Genomics UK Consortium	Lighthouse Lab in Alderley Park	The Lighthouse Lab in Alderley Park et al
EPI_ISL_555060	Wellcome Sanger Institute for the COVID-19 Genomics UK Consortium	Lighthouse Lab in Alderley Park	The Lighthouse Lab in Alderley Park et al
EPI_ISL_555061	Wellcome Sanger Institute for the COVID-19 Genomics UK Consortium	Lighthouse Lab in Alderley Park	The Lighthouse Lab in Alderley Park et al
EPI_ISL_555064	Wellcome Sanger Institute for the COVID-19 Genomics UK Consortium	Lighthouse Lab in Alderley Park	The Lighthouse Lab in Alderley Park et al
EPI_ISL_555065	Wellcome Sanger Institute for the COVID-19 Genomics UK Consortium	Lighthouse Lab in Alderley Park	The Lighthouse Lab in Alderley Park et al
EPI_ISL_555066	Wellcome Sanger Institute for the COVID-19 Genomics UK Consortium	Lighthouse Lab in Alderley Park	The Lighthouse Lab in Alderley Park et al
EPI_ISL_555067	Wellcome Sanger Institute for the COVID-19 Genomics UK Consortium	Lighthouse Lab in Alderley Park	The Lighthouse Lab in Alderley Park et al
EPI_ISL_555069	Wellcome Sanger Institute for the COVID-19 Genomics UK Consortium	Lighthouse Lab in Alderley Park	The Lighthouse Lab in Alderley Park et al
EPI_ISL_555071	Wellcome Sanger Institute for the COVID-19 Genomics UK Consortium	Lighthouse Lab in Alderley Park	The Lighthouse Lab in Alderley Park et al
EPI_ISL_555072	Wellcome Sanger Institute for the COVID-19 Genomics UK Consortium	Lighthouse Lab in Alderley Park	The Lighthouse Lab in Alderley Park et al
EPI_ISL_555074	Wellcome Sanger Institute for the COVID-19 Genomics UK Consortium	Lighthouse Lab in Alderley Park	The Lighthouse Lab in Alderley Park et al
EPI_ISL_555075	Wellcome Sanger Institute for the COVID-19 Genomics UK Consortium	Lighthouse Lab in Alderley Park	The Lighthouse Lab in Alderley Park et al
EPI_ISL_555076	Wellcome Sanger Institute for the COVID-19 Genomics UK Consortium	Lighthouse Lab in Alderley Park	The Lighthouse Lab in Alderley Park et al
EPI_ISL_555077	Wellcome Sanger Institute for the COVID-19 Genomics UK Consortium	Lighthouse Lab in Alderley Park	The Lighthouse Lab in Alderley Park et al
EPI_ISL_555078	Wellcome Sanger Institute for the COVID-19 Genomics UK Consortium	Lighthouse Lab in Alderley Park	The Lighthouse Lab in Alderley Park et al
EPI_ISL_555079	Wellcome Sanger Institute for the COVID-19 Genomics UK Consortium	Lighthouse Lab in Alderley Park	The Lighthouse Lab in Alderley Park et al
EPI_ISL_555081	Wellcome Sanger Institute for the COVID-19 Genomics UK Consortium	Lighthouse Lab in Alderley Park	The Lighthouse Lab in Alderley Park et al
EPI_ISL_555082	Wellcome Sanger Institute for the COVID-19 Genomics UK Consortium	Lighthouse Lab in Alderley Park	The Lighthouse Lab in Alderley Park et al
EPI_ISL_555083	Wellcome Sanger Institute for the COVID-19 Genomics UK Consortium	Lighthouse Lab in Alderley Park	The Lighthouse Lab in Alderley Park et al
EPI_ISL_555085	Wellcome Sanger Institute for the COVID-19 Genomics UK Consortium	Lighthouse Lab in Alderley Park	The Lighthouse Lab in Alderley Park et al
EPI_ISL_555088	Wellcome Sanger Institute for the COVID-19 Genomics UK Consortium	Lighthouse Lab in Alderley Park	The Lighthouse Lab in Alderley Park et al
EPI_ISL_555089	Wellcome Sanger Institute for the COVID-19 Genomics UK Consortium	Lighthouse Lab in Alderley Park	The Lighthouse Lab in Alderley Park et al
EPI_ISL_555090	Wellcome Sanger Institute for the COVID-19 Genomics UK Consortium	Lighthouse Lab in Alderley Park	The Lighthouse Lab in Alderley Park et al
EPI_ISL_555092	Wellcome Sanger Institute for the COVID-19 Genomics UK Consortium	Lighthouse Lab in Alderley Park	The Lighthouse Lab in Alderley Park et al
EPI_ISL_555094	Wellcome Sanger Institute for the COVID-19 Genomics UK Consortium	Lighthouse Lab in Alderley Park	The Lighthouse Lab in Alderley Park et al
EPI_ISL_555095	Wellcome Sanger Institute for the COVID-19 Genomics UK Consortium	Lighthouse Lab in Alderley Park	The Lighthouse Lab in Alderley Park et al
EPI_ISL_555098	Wellcome Sanger Institute for the COVID-19 Genomics UK Consortium	Lighthouse Lab in Alderley Park	The Lighthouse Lab in Alderley Park et al
EPI_ISL_555099	Wellcome Sanger Institute for the COVID-19 Genomics UK Consortium	Lighthouse Lab in Alderley Park	The Lighthouse Lab in Alderley Park et al
EPI_ISL_555100	Wellcome Sanger Institute for the COVID-19 Genomics UK Consortium	Lighthouse Lab in Alderley Park	The Lighthouse Lab in Alderley Park et al
EPI_ISL_555101	Wellcome Sanger Institute for the COVID-19 Genomics UK Consortium	Lighthouse Lab in Alderley Park	The Lighthouse Lab in Alderley Park et al
EPI_ISL_555102	Wellcome Sanger Institute for the COVID-19 Genomics UK Consortium	Lighthouse Lab in Alderley Park	The Lighthouse Lab in Alderley Park et al
EPI_ISL_555103	Wellcome Sanger Institute for the COVID-19 Genomics UK Consortium	Lighthouse Lab in Alderley Park	The Lighthouse Lab in Alderley Park et al
EPI_ISL_555107	Wellcome Sanger Institute for the COVID-19 Genomics UK Consortium	Lighthouse Lab in Alderley Park	The Lighthouse Lab in Alderley Park et al
EPI_ISL_555108	Wellcome Sanger Institute for the COVID-19 Genomics UK Consortium	Lighthouse Lab in Alderley Park	The Lighthouse Lab in Alderley Park et al
EPI_ISL_555110	Wellcome Sanger Institute for the COVID-19 Genomics UK Consortium	Lighthouse Lab in Alderley Park	The Lighthouse Lab in Alderley Park et al
EPI_ISL_555112	Wellcome Sanger Institute for the COVID-19 Genomics UK Consortium	Lighthouse Lab in Alderley Park	The Lighthouse Lab in Alderley Park et al
EPI_ISL_555113	Wellcome Sanger Institute for the COVID-19 Genomics UK Consortium	Lighthouse Lab in Alderley Park	The Lighthouse Lab in Alderley Park et al
EPI_ISL_555114	Wellcome Sanger Institute for the COVID-19 Genomics UK Consortium	Lighthouse Lab in Alderley Park	The Lighthouse Lab in Alderley Park et al
EPI_ISL_555115	Wellcome Sanger Institute for the COVID-19 Genomics UK Consortium	Lighthouse Lab in Alderley Park	The Lighthouse Lab in Alderley Park et al
EPI_ISL_555116	Wellcome Sanger Institute for the COVID-19 Genomics UK Consortium	Lighthouse Lab in Alderley Park	The Lighthouse Lab in Alderley Park et al
EPI_ISL_555117	Wellcome Sanger Institute for the COVID-19 Genomics UK Consortium	Lighthouse Lab in Alderley Park	The Lighthouse Lab in Alderley Park et al
EPI_ISL_555118	Wellcome Sanger Institute for the COVID-19 Genomics UK Consortium	Lighthouse Lab in Alderley Park	The Lighthouse Lab in Alderley Park et al
EPI_ISL_555119	Wellcome Sanger Institute for the COVID-19 Genomics UK Consortium	Lighthouse Lab in Alderley Park	The Lighthouse Lab in Alderley Park et al
EPI_ISL_555120	Wellcome Sanger Institute for the COVID-19 Genomics UK Consortium	Lighthouse Lab in Alderley Park	The Lighthouse Lab in Alderley Park et al
EPI_ISL_555121	Wellcome Sanger Institute for the COVID-19 Genomics UK Consortium	Lighthouse Lab in Alderley Park	The Lighthouse Lab in Alderley Park et al
EPI_ISL_555124	Wellcome Sanger Institute for the COVID-19 Genomics UK Consortium	Lighthouse Lab in Alderley Park	The Lighthouse Lab in Alderley Park et al
EPI_ISL_555126	Wellcome Sanger Institute for the COVID-19 Genomics UK Consortium	Lighthouse Lab in Alderley Park	The Lighthouse Lab in Alderley Park et al
EPI_ISL_555130	Wellcome Sanger Institute for the COVID-19 Genomics UK Consortium	Lighthouse Lab in Alderley Park	The Lighthouse Lab in Alderley Park et al
EPI_ISL_555131	Wellcome Sanger Institute for the COVID-19 Genomics UK Consortium	Lighthouse Lab in Alderley Park	The Lighthouse Lab in Alderley Park et al
EPI_ISL_555132	Wellcome Sanger Institute for the COVID-19 Genomics UK Consortium	Lighthouse Lab in Alderley Park	The Lighthouse Lab in Alderley Park et al
EPI_ISL_555133	Wellcome Sanger Institute for the COVID-19 Genomics UK Consortium	Lighthouse Lab in Alderley Park	The Lighthouse Lab in Alderley Park et al
EPI_ISL_555134	Wellcome Sanger Institute for the COVID-19 Genomics UK Consortium	Lighthouse Lab in Alderley Park	The Lighthouse Lab in Alderley Park et al
EPI_ISL_555135	Wellcome Sanger Institute for the COVID-19 Genomics UK Consortium	Lighthouse Lab in Alderley Park	The Lighthouse Lab in Alderley Park et al
EPI_ISL_555137	Wellcome Sanger Institute for the COVID-19 Genomics UK Consortium	Lighthouse Lab in Alderley Park	The Lighthouse Lab in Alderley Park et al
EPI_ISL_555139	Wellcome Sanger Institute for the COVID-19 Genomics UK Consortium	Lighthouse Lab in Alderley Park	The Lighthouse Lab in Alderley Park et al
EPI_ISL_555141	Wellcome Sanger Institute for the COVID-19 Genomics UK Consortium	Lighthouse Lab in Alderley Park	The Lighthouse Lab in Alderley Park et al
EPI_ISL_555142	Wellcome Sanger Institute for the COVID-19 Genomics UK Consortium	Lighthouse Lab in Alderley Park	The Lighthouse Lab in Alderley Park et al
EPI_ISL_555143	Wellcome Sanger Institute for the COVID-19 Genomics UK Consortium	Lighthouse Lab in Alderley Park	The Lighthouse Lab in Alderley Park et al
EPI_ISL_555147	Wellcome Sanger Institute for the COVID-19 Genomics UK Consortium	Lighthouse Lab in Alderley Park	The Lighthouse Lab in Alderley Park et al
EPI_ISL_555149	Wellcome Sanger Institute for the COVID-19 Genomics UK Consortium	Lighthouse Lab in Alderley Park	The Lighthouse Lab in Alderley Park et al
EPI_ISL_555151	Wellcome Sanger Institute for the COVID-19 Genomics UK Consortium	Lighthouse Lab in Alderley Park	The Lighthouse Lab in Alderley Park et al
EPI_ISL_555152	Wellcome Sanger Institute for the COVID-19 Genomics UK Consortium	Lighthouse Lab in Alderley Park	The Lighthouse Lab in Alderley Park et al
EPI_ISL_555153	Wellcome Sanger Institute for the COVID-19 Genomics UK Consortium	Lighthouse Lab in Alderley Park	The Lighthouse Lab in Alderley Park et al
EPI_ISL_555154	Wellcome Sanger Institute for the COVID-19 Genomics UK Consortium	Lighthouse Lab in Alderley Park	The Lighthouse Lab in Alderley Park et al
EPI_ISL_555155	Wellcome Sanger Institute for the COVID-19 Genomics UK Consortium	Lighthouse Lab in Alderley Park	The Lighthouse Lab in Alderley Park et al
EPI_ISL_555156	Wellcome Sanger Institute for the COVID-19 Genomics UK Consortium	Lighthouse Lab in Alderley Park	The Lighthouse Lab in Alderley Park et al
EPI_ISL_555157	Wellcome Sanger Institute for the COVID-19 Genomics UK Consortium	Lighthouse Lab in Alderley Park	The Lighthouse Lab in Alderley Park et al
EPI_ISL_555159	Wellcome Sanger Institute for the COVID-19 Genomics UK Consortium	Lighthouse Lab in Alderley Park	The Lighthouse Lab in Alderley Park et al
EPI_ISL_555160	Wellcome Sanger Institute for the COVID-19 Genomics UK Consortium	Lighthouse Lab in Alderley Park	The Lighthouse Lab in Alderley Park et al
EPI_ISL_555161	Wellcome Sanger Institute for the COVID-19 Genomics UK Consortium	Lighthouse Lab in Alderley Park	The Lighthouse Lab in Alderley Park et al
EPI_ISL_555162	Wellcome Sanger Institute for the COVID-19 Genomics UK Consortium	Lighthouse Lab in Alderley Park	The Lighthouse Lab in Alderley Park et al
EPI_ISL_555164	Wellcome Sanger Institute for the COVID-19 Genomics UK Consortium	Lighthouse Lab in Alderley Park	The Lighthouse Lab in Alderley Park et al
EPI_ISL_555165	Wellcome Sanger Institute for the COVID-19 Genomics UK Consortium	Lighthouse Lab in Alderley Park	The Lighthouse Lab in Alderley Park et al
EPI_ISL_555166	Wellcome Sanger Institute for the COVID-19 Genomics UK Consortium	Lighthouse Lab in Alderley Park	The Lighthouse Lab in Alderley Park et al
EPI_ISL_555167	Wellcome Sanger Institute for the COVID-19 Genomics UK Consortium	Lighthouse Lab in Alderley Park	The Lighthouse Lab in Alderley Park et al
EPI_ISL_555168	Wellcome Sanger Institute for the COVID-19 Genomics UK Consortium	Lighthouse Lab in Alderley Park	The Lighthouse Lab in Alderley Park et al
EPI_ISL_555169	Wellcome Sanger Institute for the COVID-19 Genomics UK Consortium	Lighthouse Lab in Alderley Park	The Lighthouse Lab in Alderley Park et al
EPI_ISL_555170	Wellcome Sanger Institute for the COVID-19 Genomics UK Consortium	Lighthouse Lab in Alderley Park	The Lighthouse Lab in Alderley Park et al
EPI_ISL_555171	Wellcome Sanger Institute for the COVID-19 Genomics UK Consortium	Lighthouse Lab in Alderley Park	The Lighthouse Lab in Alderley Park et al
EPI_ISL_555172	Wellcome Sanger Institute for the COVID-19 Genomics UK Consortium	Lighthouse Lab in Alderley Park	The Lighthouse Lab in Alderley Park et al
EPI_ISL_555174	Wellcome Sanger Institute for the COVID-19 Genomics UK Consortium	Lighthouse Lab in Alderley Park	The Lighthouse Lab in Alderley Park et al
EPI_ISL_555175	Wellcome Sanger Institute for the COVID-19 Genomics UK Consortium	Lighthouse Lab in Alderley Park	The Lighthouse Lab in Alderley Park et al
EPI_ISL_555176	Wellcome Sanger Institute for the COVID-19 Genomics UK Consortium	Lighthouse Lab in Alderley Park	The Lighthouse Lab in Alderley Park et al
EPI_ISL_555177	Wellcome Sanger Institute for the COVID-19 Genomics UK Consortium	Lighthouse Lab in Alderley Park	The Lighthouse Lab in Alderley Park et al
EPI_ISL_555179	Wellcome Sanger Institute for the COVID-19 Genomics UK Consortium	Lighthouse Lab in Alderley Park	The Lighthouse Lab in Alderley Park et al
EPI_ISL_555181	Wellcome Sanger Institute for the COVID-19 Genomics UK Consortium	Lighthouse Lab in Alderley Park	The Lighthouse Lab in Alderley Park et al
EPI_ISL_555183	Wellcome Sanger Institute for the COVID-19 Genomics UK Consortium	Lighthouse Lab in Alderley Park	The Lighthouse Lab in Alderley Park et al
EPI_ISL_555184	Wellcome Sanger Institute for the COVID-19 Genomics UK Consortium	Lighthouse Lab in Alderley Park	The Lighthouse Lab in Alderley Park et al
EPI_ISL_555185	Wellcome Sanger Institute for the COVID-19 Genomics UK Consortium	Lighthouse Lab in Alderley Park	The Lighthouse Lab in Alderley Park et al
EPI_ISL_555187	Wellcome Sanger Institute for the COVID-19 Genomics UK Consortium	Lighthouse Lab in Alderley Park	The Lighthouse Lab in Alderley Park et al
EPI_ISL_555188	Wellcome Sanger Institute for the COVID-19 Genomics UK Consortium	Lighthouse Lab in Alderley Park	The Lighthouse Lab in Alderley Park et al
EPI_ISL_555189	Wellcome Sanger Institute for the COVID-19 Genomics UK Consortium	Lighthouse Lab in Alderley Park	The Lighthouse Lab in Alderley Park et al
EPI_ISL_555191	Wellcome Sanger Institute for the COVID-19 Genomics UK Consortium	Lighthouse Lab in Alderley Park	The Lighthouse Lab in Alderley Park et al
EPI_ISL_555193	Wellcome Sanger Institute for the COVID-19 Genomics UK Consortium	Lighthouse Lab in Alderley Park	The Lighthouse Lab in Alderley Park et al
EPI_ISL_555196	Wellcome Sanger Institute for the COVID-19 Genomics UK Consortium	Lighthouse Lab in Alderley Park	The Lighthouse Lab in Alderley Park et al
EPI_ISL_555198	Wellcome Sanger Institute for the COVID-19 Genomics UK Consortium	Lighthouse Lab in Alderley Park	The Lighthouse Lab in Alderley Park et al
EPI_ISL_555199	Wellcome Sanger Institute for the COVID-19 Genomics UK Consortium	Lighthouse Lab in Alderley Park	The Lighthouse Lab in Alderley Park et al
EPI_ISL_555200	Wellcome Sanger Institute for the COVID-19 Genomics UK Consortium	Lighthouse Lab in Alderley Park	The Lighthouse Lab in Alderley Park et al
EPI_ISL_555201	Wellcome Sanger Institute for the COVID-19 Genomics UK Consortium	Lighthouse Lab in Alderley Park	The Lighthouse Lab in Alderley Park et al
EPI_ISL_555202	Wellcome Sanger Institute for the COVID-19 Genomics UK Consortium	Lighthouse Lab in Alderley Park	The Lighthouse Lab in Alderley Park et al
EPI_ISL_555207	Wellcome Sanger Institute for the COVID-19 Genomics UK Consortium	Lighthouse Lab in Alderley Park	The Lighthouse Lab in Alderley Park et al
EPI_ISL_555208	Wellcome Sanger Institute for the COVID-19 Genomics UK Consortium	Lighthouse Lab in Alderley Park	The Lighthouse Lab in Alderley Park et al
EPI_ISL_555209	Wellcome Sanger Institute for the COVID-19 Genomics UK Consortium	Lighthouse Lab in Alderley Park	The Lighthouse Lab in Alderley Park et al
EPI_ISL_555210	Wellcome Sanger Institute for the COVID-19 Genomics UK Consortium	Lighthouse Lab in Alderley Park	The Lighthouse Lab in Alderley Park et al
EPI_ISL_555211	Wellcome Sanger Institute for the COVID-19 Genomics UK Consortium	Lighthouse Lab in Alderley Park	The Lighthouse Lab in Alderley Park et al
EPI_ISL_555212	Wellcome Sanger Institute for the COVID-19 Genomics UK Consortium	Lighthouse Lab in Alderley Park	The Lighthouse Lab in Alderley Park et al
EPI_ISL_555213	Wellcome Sanger Institute for the COVID-19 Genomics UK Consortium	Lighthouse Lab in Alderley Park	The Lighthouse Lab in Alderley Park et al
EPI_ISL_555214	Wellcome Sanger Institute for the COVID-19 Genomics UK Consortium	Lighthouse Lab in Alderley Park	The Lighthouse Lab in Alderley Park et al
EPI_ISL_555215	Wellcome Sanger Institute for the COVID-19 Genomics UK Consortium	Lighthouse Lab in Alderley Park	The Lighthouse Lab in Alderley Park et al
EPI_ISL_555216	Wellcome Sanger Institute for the COVID-19 Genomics UK Consortium	Lighthouse Lab in Alderley Park	The Lighthouse Lab in Alderley Park et al
EPI_ISL_555217	Wellcome Sanger Institute for the COVID-19 Genomics UK Consortium	Lighthouse Lab in Alderley Park	The Lighthouse Lab in Alderley Park et al
EPI_ISL_555218	Wellcome Sanger Institute for the COVID-19 Genomics UK Consortium	Lighthouse Lab in Alderley Park	The Lighthouse Lab in Alderley Park et al
EPI_ISL_555222	Wellcome Sanger Institute for the COVID-19 Genomics UK Consortium	Lighthouse Lab in Alderley Park	The Lighthouse Lab in Alderley Park et al
EPI_ISL_555224	Wellcome Sanger Institute for the COVID-19 Genomics UK Consortium	Lighthouse Lab in Alderley Park	The Lighthouse Lab in Alderley Park et al
EPI_ISL_555225	Wellcome Sanger Institute for the COVID-19 Genomics UK Consortium	Lighthouse Lab in Alderley Park	The Lighthouse Lab in Alderley Park et al
EPI_ISL_555226	Wellcome Sanger Institute for the COVID-19 Genomics UK Consortium	Lighthouse Lab in Alderley Park	The Lighthouse Lab in Alderley Park et al
EPI_ISL_555227	Wellcome Sanger Institute for the COVID-19 Genomics UK Consortium	Lighthouse Lab in Alderley Park	The Lighthouse Lab in Alderley Park et al
EPI_ISL_555228	Wellcome Sanger Institute for the COVID-19 Genomics UK Consortium	Lighthouse Lab in Alderley Park	The Lighthouse Lab in Alderley Park et al
EPI_ISL_555229	Wellcome Sanger Institute for the COVID-19 Genomics UK Consortium	Lighthouse Lab in Alderley Park	The Lighthouse Lab in Alderley Park et al
EPI_ISL_555230	Wellcome Sanger Institute for the COVID-19 Genomics UK Consortium	Lighthouse Lab in Alderley Park	The Lighthouse Lab in Alderley Park et al
EPI_ISL_555232	Wellcome Sanger Institute for the COVID-19 Genomics UK Consortium	Lighthouse Lab in Alderley Park	The Lighthouse Lab in Alderley Park et al
EPI_ISL_555233	Wellcome Sanger Institute for the COVID-19 Genomics UK Consortium	Lighthouse Lab in Alderley Park	The Lighthouse Lab in Alderley Park et al
EPI_ISL_555234	Wellcome Sanger Institute for the COVID-19 Genomics UK Consortium	Lighthouse Lab in Alderley Park	The Lighthouse Lab in Alderley Park et al
EPI_ISL_555235	Wellcome Sanger Institute for the COVID-19 Genomics UK Consortium	Lighthouse Lab in Alderley Park	The Lighthouse Lab in Alderley Park et al
EPI_ISL_555238	Wellcome Sanger Institute for the COVID-19 Genomics UK Consortium	Lighthouse Lab in Alderley Park	The Lighthouse Lab in Alderley Park et al
EPI_ISL_555239	Wellcome Sanger Institute for the COVID-19 Genomics UK Consortium	Lighthouse Lab in Alderley Park	The Lighthouse Lab in Alderley Park et al
EPI_ISL_555240	Wellcome Sanger Institute for the COVID-19 Genomics UK Consortium	Lighthouse Lab in Alderley Park	The Lighthouse Lab in Alderley Park et al
EPI_ISL_555241	Wellcome Sanger Institute for the COVID-19 Genomics UK Consortium	Lighthouse Lab in Alderley Park	The Lighthouse Lab in Alderley Park et al
EPI_ISL_555242	Wellcome Sanger Institute for the COVID-19 Genomics UK Consortium	Lighthouse Lab in Alderley Park	The Lighthouse Lab in Alderley Park et al
EPI_ISL_555244	Wellcome Sanger Institute for the COVID-19 Genomics UK Consortium	Lighthouse Lab in Alderley Park	The Lighthouse Lab in Alderley Park et al
EPI_ISL_555245	Wellcome Sanger Institute for the COVID-19 Genomics UK Consortium	Lighthouse Lab in Alderley Park	The Lighthouse Lab in Alderley Park et al
EPI_ISL_555246	Wellcome Sanger Institute for the COVID-19 Genomics UK Consortium	Lighthouse Lab in Alderley Park	The Lighthouse Lab in Alderley Park et al
EPI_ISL_555251	Wellcome Sanger Institute for the COVID-19 Genomics UK Consortium	Lighthouse Lab in Alderley Park	The Lighthouse Lab in Alderley Park et al
EPI_ISL_555252	Wellcome Sanger Institute for the COVID-19 Genomics UK Consortium	Lighthouse Lab in Alderley Park	The Lighthouse Lab in Alderley Park et al
EPI_ISL_555254	Wellcome Sanger Institute for the COVID-19 Genomics UK Consortium	Lighthouse Lab in Alderley Park	The Lighthouse Lab in Alderley Park et al
EPI_ISL_555255	Wellcome Sanger Institute for the COVID-19 Genomics UK Consortium	Lighthouse Lab in Alderley Park	The Lighthouse Lab in Alderley Park et al
EPI_ISL_555256	Wellcome Sanger Institute for the COVID-19 Genomics UK Consortium	Lighthouse Lab in Alderley Park	The Lighthouse Lab in Alderley Park et al
EPI_ISL_555257	Wellcome Sanger Institute for the COVID-19 Genomics UK Consortium	Lighthouse Lab in Alderley Park	The Lighthouse Lab in Alderley Park et al
EPI_ISL_555258	Wellcome Sanger Institute for the COVID-19 Genomics UK Consortium	Lighthouse Lab in Alderley Park	The Lighthouse Lab in Alderley Park et al
EPI_ISL_555260	Wellcome Sanger Institute for the COVID-19 Genomics UK Consortium	Lighthouse Lab in Alderley Park	The Lighthouse Lab in Alderley Park et al
EPI_ISL_555262	Wellcome Sanger Institute for the COVID-19 Genomics UK Consortium	Lighthouse Lab in Alderley Park	The Lighthouse Lab in Alderley Park et al
EPI_ISL_555263	Wellcome Sanger Institute for the COVID-19 Genomics UK Consortium	Lighthouse Lab in Alderley Park	The Lighthouse Lab in Alderley Park et al
EPI_ISL_555264	Wellcome Sanger Institute for the COVID-19 Genomics UK Consortium	Lighthouse Lab in Alderley Park	The Lighthouse Lab in Alderley Park et al
EPI_ISL_555265	Wellcome Sanger Institute for the COVID-19 Genomics UK Consortium	Lighthouse Lab in Alderley Park	The Lighthouse Lab in Alderley Park et al
EPI_ISL_555268	Wellcome Sanger Institute for the COVID-19 Genomics UK Consortium	Lighthouse Lab in Alderley Park	The Lighthouse Lab in Alderley Park et al
EPI_ISL_555269	Wellcome Sanger Institute for the COVID-19 Genomics UK Consortium	Lighthouse Lab in Alderley Park	The Lighthouse Lab in Alderley Park et al
EPI_ISL_555270	Wellcome Sanger Institute for the COVID-19 Genomics UK Consortium	Lighthouse Lab in Alderley Park	The Lighthouse Lab in Alderley Park et al
EPI_ISL_555271	Wellcome Sanger Institute for the COVID-19 Genomics UK Consortium	Lighthouse Lab in Alderley Park	The Lighthouse Lab in Alderley Park et al
EPI_ISL_555272	Wellcome Sanger Institute for the COVID-19 Genomics UK Consortium	Lighthouse Lab in Alderley Park	The Lighthouse Lab in Alderley Park et al
EPI_ISL_555273	Wellcome Sanger Institute for the COVID-19 Genomics UK Consortium	Lighthouse Lab in Alderley Park	The Lighthouse Lab in Alderley Park et al
EPI_ISL_555275	Wellcome Sanger Institute for the COVID-19 Genomics UK Consortium	Lighthouse Lab in Alderley Park	The Lighthouse Lab in Alderley Park et al
EPI_ISL_555277	Wellcome Sanger Institute for the COVID-19 Genomics UK Consortium	Lighthouse Lab in Alderley Park	The Lighthouse Lab in Alderley Park et al
EPI_ISL_555278	Wellcome Sanger Institute for the COVID-19 Genomics UK Consortium	Lighthouse Lab in Alderley Park	The Lighthouse Lab in Alderley Park et al
EPI_ISL_555280	Wellcome Sanger Institute for the COVID-19 Genomics UK Consortium	Lighthouse Lab in Alderley Park	The Lighthouse Lab in Alderley Park et al
EPI_ISL_555281	Wellcome Sanger Institute for the COVID-19 Genomics UK Consortium	Lighthouse Lab in Alderley Park	The Lighthouse Lab in Alderley Park et al
EPI_ISL_555282	Wellcome Sanger Institute for the COVID-19 Genomics UK Consortium	Lighthouse Lab in Alderley Park	The Lighthouse Lab in Alderley Park et al
EPI_ISL_555283	Wellcome Sanger Institute for the COVID-19 Genomics UK Consortium	Lighthouse Lab in Alderley Park	The Lighthouse Lab in Alderley Park et al
EPI_ISL_555285	Wellcome Sanger Institute for the COVID-19 Genomics UK Consortium	Lighthouse Lab in Alderley Park	The Lighthouse Lab in Alderley Park et al
EPI_ISL_555286	Wellcome Sanger Institute for the COVID-19 Genomics UK Consortium	Lighthouse Lab in Alderley Park	The Lighthouse Lab in Alderley Park et al
EPI_ISL_555287	Wellcome Sanger Institute for the COVID-19 Genomics UK Consortium	Lighthouse Lab in Alderley Park	The Lighthouse Lab in Alderley Park et al
EPI_ISL_555289	Wellcome Sanger Institute for the COVID-19 Genomics UK Consortium	Lighthouse Lab in Alderley Park	The Lighthouse Lab in Alderley Park et al
EPI_ISL_555290	Wellcome Sanger Institute for the COVID-19 Genomics UK Consortium	Lighthouse Lab in Alderley Park	The Lighthouse Lab in Alderley Park et al
EPI_ISL_555291	Wellcome Sanger Institute for the COVID-19 Genomics UK Consortium	Lighthouse Lab in Alderley Park	The Lighthouse Lab in Alderley Park et al
EPI_ISL_555292	Wellcome Sanger Institute for the COVID-19 Genomics UK Consortium	Lighthouse Lab in Alderley Park	The Lighthouse Lab in Alderley Park et al
EPI_ISL_555293	Wellcome Sanger Institute for the COVID-19 Genomics UK Consortium	Lighthouse Lab in Alderley Park	The Lighthouse Lab in Alderley Park et al
EPI_ISL_555294	Wellcome Sanger Institute for the COVID-19 Genomics UK Consortium	Lighthouse Lab in Alderley Park	The Lighthouse Lab in Alderley Park et al
EPI_ISL_555296	Wellcome Sanger Institute for the COVID-19 Genomics UK Consortium	Lighthouse Lab in Alderley Park	The Lighthouse Lab in Alderley Park et al
EPI_ISL_555297	Wellcome Sanger Institute for the COVID-19 Genomics UK Consortium	Lighthouse Lab in Alderley Park	The Lighthouse Lab in Alderley Park et al
EPI_ISL_555298	Wellcome Sanger Institute for the COVID-19 Genomics UK Consortium	Lighthouse Lab in Alderley Park	The Lighthouse Lab in Alderley Park et al
EPI_ISL_555299	Wellcome Sanger Institute for the COVID-19 Genomics UK Consortium	Lighthouse Lab in Alderley Park	The Lighthouse Lab in Alderley Park et al
EPI_ISL_555300	Wellcome Sanger Institute for the COVID-19 Genomics UK Consortium	Lighthouse Lab in Alderley Park	The Lighthouse Lab in Alderley Park et al
EPI_ISL_555301	Wellcome Sanger Institute for the COVID-19 Genomics UK Consortium	Lighthouse Lab in Alderley Park	The Lighthouse Lab in Alderley Park et al
EPI_ISL_555302	Wellcome Sanger Institute for the COVID-19 Genomics UK Consortium	Lighthouse Lab in Alderley Park	The Lighthouse Lab in Alderley Park et al
EPI_ISL_555305	Wellcome Sanger Institute for the COVID-19 Genomics UK Consortium	Lighthouse Lab in Alderley Park	The Lighthouse Lab in Alderley Park et al
EPI_ISL_555307	Wellcome Sanger Institute for the COVID-19 Genomics UK Consortium	Lighthouse Lab in Alderley Park	The Lighthouse Lab in Alderley Park et al
EPI_ISL_555308	Wellcome Sanger Institute for the COVID-19 Genomics UK Consortium	Lighthouse Lab in Alderley Park	The Lighthouse Lab in Alderley Park et al
EPI_ISL_555309	Wellcome Sanger Institute for the COVID-19 Genomics UK Consortium	Lighthouse Lab in Alderley Park	The Lighthouse Lab in Alderley Park et al
EPI_ISL_555310	Wellcome Sanger Institute for the COVID-19 Genomics UK Consortium	Lighthouse Lab in Alderley Park	The Lighthouse Lab in Alderley Park et al
EPI_ISL_555311	Wellcome Sanger Institute for the COVID-19 Genomics UK Consortium	Lighthouse Lab in Alderley Park	The Lighthouse Lab in Alderley Park et al
EPI_ISL_555312	Wellcome Sanger Institute for the COVID-19 Genomics UK Consortium	Lighthouse Lab in Alderley Park	The Lighthouse Lab in Alderley Park et al
EPI_ISL_555313	Wellcome Sanger Institute for the COVID-19 Genomics UK Consortium	Lighthouse Lab in Alderley Park	The Lighthouse Lab in Alderley Park et al
EPI_ISL_555317	Wellcome Sanger Institute for the COVID-19 Genomics UK Consortium	Lighthouse Lab in Alderley Park	The Lighthouse Lab in Alderley Park et al
EPI_ISL_555318	Wellcome Sanger Institute for the COVID-19 Genomics UK Consortium	Lighthouse Lab in Alderley Park	The Lighthouse Lab in Alderley Park et al
EPI_ISL_555319	Wellcome Sanger Institute for the COVID-19 Genomics UK Consortium	Lighthouse Lab in Alderley Park	The Lighthouse Lab in Alderley Park et al
EPI_ISL_555320	Wellcome Sanger Institute for the COVID-19 Genomics UK Consortium	Lighthouse Lab in Alderley Park	The Lighthouse Lab in Alderley Park et al
EPI_ISL_555321	Wellcome Sanger Institute for the COVID-19 Genomics UK Consortium	Lighthouse Lab in Alderley Park	The Lighthouse Lab in Alderley Park et al
EPI_ISL_555322	Wellcome Sanger Institute for the COVID-19 Genomics UK Consortium	Lighthouse Lab in Alderley Park	The Lighthouse Lab in Alderley Park et al
EPI_ISL_555323	Wellcome Sanger Institute for the COVID-19 Genomics UK Consortium	Lighthouse Lab in Alderley Park	The Lighthouse Lab in Alderley Park et al
EPI_ISL_555324	Wellcome Sanger Institute for the COVID-19 Genomics UK Consortium	Lighthouse Lab in Alderley Park	The Lighthouse Lab in Alderley Park et al
EPI_ISL_555325	Wellcome Sanger Institute for the COVID-19 Genomics UK Consortium	Lighthouse Lab in Alderley Park	The Lighthouse Lab in Alderley Park et al
EPI_ISL_555327	Wellcome Sanger Institute for the COVID-19 Genomics UK Consortium	Lighthouse Lab in Alderley Park	The Lighthouse Lab in Alderley Park et al
EPI_ISL_555328	Wellcome Sanger Institute for the COVID-19 Genomics UK Consortium	Lighthouse Lab in Alderley Park	The Lighthouse Lab in Alderley Park et al
EPI_ISL_555330	Wellcome Sanger Institute for the COVID-19 Genomics UK Consortium	Lighthouse Lab in Alderley Park	The Lighthouse Lab in Alderley Park et al
EPI_ISL_555333	Wellcome Sanger Institute for the COVID-19 Genomics UK Consortium	Lighthouse Lab in Alderley Park	The Lighthouse Lab in Alderley Park et al
EPI_ISL_555335	Wellcome Sanger Institute for the COVID-19 Genomics UK Consortium	Lighthouse Lab in Alderley Park	The Lighthouse Lab in Alderley Park et al
EPI_ISL_555336	Wellcome Sanger Institute for the COVID-19 Genomics UK Consortium	Lighthouse Lab in Alderley Park	The Lighthouse Lab in Alderley Park et al
EPI_ISL_555339	Wellcome Sanger Institute for the COVID-19 Genomics UK Consortium	Lighthouse Lab in Alderley Park	The Lighthouse Lab in Alderley Park et al
EPI_ISL_555340	Wellcome Sanger Institute for the COVID-19 Genomics UK Consortium	Lighthouse Lab in Alderley Park	The Lighthouse Lab in Alderley Park et al
EPI_ISL_555341	Wellcome Sanger Institute for the COVID-19 Genomics UK Consortium	Lighthouse Lab in Alderley Park	The Lighthouse Lab in Alderley Park et al
EPI_ISL_555343	Wellcome Sanger Institute for the COVID-19 Genomics UK Consortium	Lighthouse Lab in Alderley Park	The Lighthouse Lab in Alderley Park et al
EPI_ISL_555345	Wellcome Sanger Institute for the COVID-19 Genomics UK Consortium	Lighthouse Lab in Alderley Park	The Lighthouse Lab in Alderley Park et al
EPI_ISL_555347	Wellcome Sanger Institute for the COVID-19 Genomics UK Consortium	Lighthouse Lab in Alderley Park	The Lighthouse Lab in Alderley Park et al
EPI_ISL_555348	Wellcome Sanger Institute for the COVID-19 Genomics UK Consortium	Lighthouse Lab in Alderley Park	The Lighthouse Lab in Alderley Park et al
EPI_ISL_555349	Wellcome Sanger Institute for the COVID-19 Genomics UK Consortium	Lighthouse Lab in Alderley Park	The Lighthouse Lab in Alderley Park et al
EPI_ISL_555350	Wellcome Sanger Institute for the COVID-19 Genomics UK Consortium	Lighthouse Lab in Alderley Park	The Lighthouse Lab in Alderley Park et al
EPI_ISL_555351	Wellcome Sanger Institute for the COVID-19 Genomics UK Consortium	Lighthouse Lab in Alderley Park	The Lighthouse Lab in Alderley Park et al
EPI_ISL_555352	Wellcome Sanger Institute for the COVID-19 Genomics UK Consortium	Lighthouse Lab in Alderley Park	The Lighthouse Lab in Alderley Park et al
EPI_ISL_555355	Wellcome Sanger Institute for the COVID-19 Genomics UK Consortium	Lighthouse Lab in Alderley Park	The Lighthouse Lab in Alderley Park et al
EPI_ISL_555356	Wellcome Sanger Institute for the COVID-19 Genomics UK Consortium	Lighthouse Lab in Alderley Park	The Lighthouse Lab in Alderley Park et al
EPI_ISL_555358	Wellcome Sanger Institute for the COVID-19 Genomics UK Consortium	Lighthouse Lab in Alderley Park	The Lighthouse Lab in Alderley Park et al
EPI_ISL_555360	Wellcome Sanger Institute for the COVID-19 Genomics UK Consortium	Lighthouse Lab in Alderley Park	The Lighthouse Lab in Alderley Park et al
EPI_ISL_555363	Wellcome Sanger Institute for the COVID-19 Genomics UK Consortium	Lighthouse Lab in Alderley Park	The Lighthouse Lab in Alderley Park et al
EPI_ISL_555364	Wellcome Sanger Institute for the COVID-19 Genomics UK Consortium	Lighthouse Lab in Alderley Park	The Lighthouse Lab in Alderley Park et al
EPI_ISL_555365	Wellcome Sanger Institute for the COVID-19 Genomics UK Consortium	Lighthouse Lab in Alderley Park	The Lighthouse Lab in Alderley Park et al
EPI_ISL_555366	Wellcome Sanger Institute for the COVID-19 Genomics UK Consortium	Lighthouse Lab in Alderley Park	The Lighthouse Lab in Alderley Park et al
EPI_ISL_555367	Wellcome Sanger Institute for the COVID-19 Genomics UK Consortium	Lighthouse Lab in Alderley Park	The Lighthouse Lab in Alderley Park et al
EPI_ISL_555370	Wellcome Sanger Institute for the COVID-19 Genomics UK Consortium	Lighthouse Lab in Alderley Park	The Lighthouse Lab in Alderley Park et al
EPI_ISL_555371	Wellcome Sanger Institute for the COVID-19 Genomics UK Consortium	Lighthouse Lab in Alderley Park	The Lighthouse Lab in Alderley Park et al
EPI_ISL_555372	Wellcome Sanger Institute for the COVID-19 Genomics UK Consortium	Lighthouse Lab in Alderley Park	The Lighthouse Lab in Alderley Park et al
EPI_ISL_555373	Wellcome Sanger Institute for the COVID-19 Genomics UK Consortium	Lighthouse Lab in Alderley Park	The Lighthouse Lab in Alderley Park et al
EPI_ISL_555375	Wellcome Sanger Institute for the COVID-19 Genomics UK Consortium	Lighthouse Lab in Alderley Park	The Lighthouse Lab in Alderley Park et al
EPI_ISL_555376	Wellcome Sanger Institute for the COVID-19 Genomics UK Consortium	Lighthouse Lab in Alderley Park	The Lighthouse Lab in Alderley Park et al
EPI_ISL_555379	Wellcome Sanger Institute for the COVID-19 Genomics UK Consortium	Lighthouse Lab in Alderley Park	The Lighthouse Lab in Alderley Park et al
EPI_ISL_555380	Wellcome Sanger Institute for the COVID-19 Genomics UK Consortium	Lighthouse Lab in Alderley Park	The Lighthouse Lab in Alderley Park et al
EPI_ISL_555381	Wellcome Sanger Institute for the COVID-19 Genomics UK Consortium	Lighthouse Lab in Alderley Park	The Lighthouse Lab in Alderley Park et al
EPI_ISL_555382	Wellcome Sanger Institute for the COVID-19 Genomics UK Consortium	Lighthouse Lab in Alderley Park	The Lighthouse Lab in Alderley Park et al
EPI_ISL_555384	Wellcome Sanger Institute for the COVID-19 Genomics UK Consortium	Lighthouse Lab in Alderley Park	The Lighthouse Lab in Alderley Park et al
EPI_ISL_555385	Wellcome Sanger Institute for the COVID-19 Genomics UK Consortium	Lighthouse Lab in Alderley Park	The Lighthouse Lab in Alderley Park et al
EPI_ISL_555386	Wellcome Sanger Institute for the COVID-19 Genomics UK Consortium	Lighthouse Lab in Alderley Park	The Lighthouse Lab in Alderley Park et al
EPI_ISL_555388	Wellcome Sanger Institute for the COVID-19 Genomics UK Consortium	Lighthouse Lab in Alderley Park	The Lighthouse Lab in Alderley Park et al
EPI_ISL_555389	Wellcome Sanger Institute for the COVID-19 Genomics UK Consortium	Lighthouse Lab in Alderley Park	The Lighthouse Lab in Alderley Park et al
EPI_ISL_555390	Wellcome Sanger Institute for the COVID-19 Genomics UK Consortium	Lighthouse Lab in Alderley Park	The Lighthouse Lab in Alderley Park et al
EPI_ISL_555392	Wellcome Sanger Institute for the COVID-19 Genomics UK Consortium	Lighthouse Lab in Alderley Park	The Lighthouse Lab in Alderley Park et al
EPI_ISL_555393	Wellcome Sanger Institute for the COVID-19 Genomics UK Consortium	Lighthouse Lab in Alderley Park	The Lighthouse Lab in Alderley Park et al
EPI_ISL_555394	Wellcome Sanger Institute for the COVID-19 Genomics UK Consortium	Lighthouse Lab in Alderley Park	The Lighthouse Lab in Alderley Park et al
EPI_ISL_555395	Wellcome Sanger Institute for the COVID-19 Genomics UK Consortium	Lighthouse Lab in Alderley Park	The Lighthouse Lab in Alderley Park et al
EPI_ISL_555396	Wellcome Sanger Institute for the COVID-19 Genomics UK Consortium	Lighthouse Lab in Alderley Park	The Lighthouse Lab in Alderley Park et al
EPI_ISL_555397	Wellcome Sanger Institute for the COVID-19 Genomics UK Consortium	Lighthouse Lab in Alderley Park	The Lighthouse Lab in Alderley Park et al
EPI_ISL_555401	Wellcome Sanger Institute for the COVID-19 Genomics UK Consortium	Lighthouse Lab in Alderley Park	The Lighthouse Lab in Alderley Park et al
EPI_ISL_555402	Wellcome Sanger Institute for the COVID-19 Genomics UK Consortium	Lighthouse Lab in Alderley Park	The Lighthouse Lab in Alderley Park et al
EPI_ISL_555403	Wellcome Sanger Institute for the COVID-19 Genomics UK Consortium	Lighthouse Lab in Alderley Park	The Lighthouse Lab in Alderley Park et al
EPI_ISL_555405	Wellcome Sanger Institute for the COVID-19 Genomics UK Consortium	Lighthouse Lab in Alderley Park	The Lighthouse Lab in Alderley Park et al
EPI_ISL_555406	Wellcome Sanger Institute for the COVID-19 Genomics UK Consortium	Lighthouse Lab in Alderley Park	The Lighthouse Lab in Alderley Park et al
EPI_ISL_555407	Wellcome Sanger Institute for the COVID-19 Genomics UK Consortium	Lighthouse Lab in Alderley Park	The Lighthouse Lab in Alderley Park et al
EPI_ISL_555408	Wellcome Sanger Institute for the COVID-19 Genomics UK Consortium	Lighthouse Lab in Alderley Park	The Lighthouse Lab in Alderley Park et al
EPI_ISL_555409	Wellcome Sanger Institute for the COVID-19 Genomics UK Consortium	Lighthouse Lab in Alderley Park	The Lighthouse Lab in Alderley Park et al
EPI_ISL_555410	Wellcome Sanger Institute for the COVID-19 Genomics UK Consortium	Lighthouse Lab in Alderley Park	The Lighthouse Lab in Alderley Park et al
EPI_ISL_555412	Wellcome Sanger Institute for the COVID-19 Genomics UK Consortium	Lighthouse Lab in Alderley Park	The Lighthouse Lab in Alderley Park et al
EPI_ISL_555413	Wellcome Sanger Institute for the COVID-19 Genomics UK Consortium	Lighthouse Lab in Alderley Park	The Lighthouse Lab in Alderley Park et al
EPI_ISL_555414	Wellcome Sanger Institute for the COVID-19 Genomics UK Consortium	Lighthouse Lab in Alderley Park	The Lighthouse Lab in Alderley Park et al
EPI_ISL_555415	Wellcome Sanger Institute for the COVID-19 Genomics UK Consortium	Lighthouse Lab in Alderley Park	The Lighthouse Lab in Alderley Park et al
EPI_ISL_555416	Wellcome Sanger Institute for the COVID-19 Genomics UK Consortium	Lighthouse Lab in Alderley Park	The Lighthouse Lab in Alderley Park et al
EPI_ISL_555420	Wellcome Sanger Institute for the COVID-19 Genomics UK Consortium	Lighthouse Lab in Alderley Park	The Lighthouse Lab in Alderley Park et al
EPI_ISL_555421	Wellcome Sanger Institute for the COVID-19 Genomics UK Consortium	Lighthouse Lab in Alderley Park	The Lighthouse Lab in Alderley Park et al
EPI_ISL_555424	Wellcome Sanger Institute for the COVID-19 Genomics UK Consortium	Lighthouse Lab in Alderley Park	The Lighthouse Lab in Alderley Park et al
EPI_ISL_555426	Wellcome Sanger Institute for the COVID-19 Genomics UK Consortium	Lighthouse Lab in Alderley Park	The Lighthouse Lab in Alderley Park et al
EPI_ISL_555427	Wellcome Sanger Institute for the COVID-19 Genomics UK Consortium	Lighthouse Lab in Alderley Park	The Lighthouse Lab in Alderley Park et al
EPI_ISL_555428	Wellcome Sanger Institute for the COVID-19 Genomics UK Consortium	Lighthouse Lab in Alderley Park	The Lighthouse Lab in Alderley Park et al
EPI_ISL_555429	Wellcome Sanger Institute for the COVID-19 Genomics UK Consortium	Lighthouse Lab in Alderley Park	The Lighthouse Lab in Alderley Park et al
EPI_ISL_555430	Wellcome Sanger Institute for the COVID-19 Genomics UK Consortium	Lighthouse Lab in Alderley Park	The Lighthouse Lab in Alderley Park et al
EPI_ISL_555431	Wellcome Sanger Institute for the COVID-19 Genomics UK Consortium	Lighthouse Lab in Alderley Park	The Lighthouse Lab in Alderley Park et al
EPI_ISL_555435	Wellcome Sanger Institute for the COVID-19 Genomics UK Consortium	Lighthouse Lab in Alderley Park	The Lighthouse Lab in Alderley Park et al
EPI_ISL_555436	Wellcome Sanger Institute for the COVID-19 Genomics UK Consortium	Lighthouse Lab in Alderley Park	The Lighthouse Lab in Alderley Park et al
EPI_ISL_555438	Wellcome Sanger Institute for the COVID-19 Genomics UK Consortium	Lighthouse Lab in Alderley Park	The Lighthouse Lab in Alderley Park et al
EPI_ISL_555439	Wellcome Sanger Institute for the COVID-19 Genomics UK Consortium	Lighthouse Lab in Alderley Park	The Lighthouse Lab in Alderley Park et al
EPI_ISL_555441	Wellcome Sanger Institute for the COVID-19 Genomics UK Consortium	Lighthouse Lab in Alderley Park	The Lighthouse Lab in Alderley Park et al
EPI_ISL_555442	Wellcome Sanger Institute for the COVID-19 Genomics UK Consortium	Lighthouse Lab in Alderley Park	The Lighthouse Lab in Alderley Park et al
EPI_ISL_555443	Wellcome Sanger Institute for the COVID-19 Genomics UK Consortium	Lighthouse Lab in Alderley Park	The Lighthouse Lab in Alderley Park et al
EPI_ISL_555444	Wellcome Sanger Institute for the COVID-19 Genomics UK Consortium	Lighthouse Lab in Alderley Park	The Lighthouse Lab in Alderley Park et al
EPI_ISL_555445	Wellcome Sanger Institute for the COVID-19 Genomics UK Consortium	Lighthouse Lab in Alderley Park	The Lighthouse Lab in Alderley Park et al
EPI_ISL_555447	Wellcome Sanger Institute for the COVID-19 Genomics UK Consortium	Lighthouse Lab in Alderley Park	The Lighthouse Lab in Alderley Park et al
EPI_ISL_555448	Wellcome Sanger Institute for the COVID-19 Genomics UK Consortium	Lighthouse Lab in Alderley Park	The Lighthouse Lab in Alderley Park et al
EPI_ISL_555449	Wellcome Sanger Institute for the COVID-19 Genomics UK Consortium	Lighthouse Lab in Alderley Park	The Lighthouse Lab in Alderley Park et al
EPI_ISL_555450	Wellcome Sanger Institute for the COVID-19 Genomics UK Consortium	Lighthouse Lab in Alderley Park	The Lighthouse Lab in Alderley Park et al
EPI_ISL_555452	Wellcome Sanger Institute for the COVID-19 Genomics UK Consortium	Lighthouse Lab in Alderley Park	The Lighthouse Lab in Alderley Park et al
EPI_ISL_555453	Wellcome Sanger Institute for the COVID-19 Genomics UK Consortium	Lighthouse Lab in Alderley Park	The Lighthouse Lab in Alderley Park et al
EPI_ISL_555454	Wellcome Sanger Institute for the COVID-19 Genomics UK Consortium	Lighthouse Lab in Alderley Park	The Lighthouse Lab in Alderley Park et al
EPI_ISL_555456	Wellcome Sanger Institute for the COVID-19 Genomics UK Consortium	Lighthouse Lab in Alderley Park	The Lighthouse Lab in Alderley Park et al
EPI_ISL_555457	Wellcome Sanger Institute for the COVID-19 Genomics UK Consortium	Lighthouse Lab in Alderley Park	The Lighthouse Lab in Alderley Park et al
EPI_ISL_555458	Wellcome Sanger Institute for the COVID-19 Genomics UK Consortium	Lighthouse Lab in Alderley Park	The Lighthouse Lab in Alderley Park et al
EPI_ISL_555460	Wellcome Sanger Institute for the COVID-19 Genomics UK Consortium	Lighthouse Lab in Alderley Park	The Lighthouse Lab in Alderley Park et al
EPI_ISL_555461	Wellcome Sanger Institute for the COVID-19 Genomics UK Consortium	Lighthouse Lab in Alderley Park	The Lighthouse Lab in Alderley Park et al
EPI_ISL_555462	Wellcome Sanger Institute for the COVID-19 Genomics UK Consortium	Lighthouse Lab in Alderley Park	The Lighthouse Lab in Alderley Park et al
EPI_ISL_555465	Wellcome Sanger Institute for the COVID-19 Genomics UK Consortium	Lighthouse Lab in Alderley Park	The Lighthouse Lab in Alderley Park et al
EPI_ISL_555467	Wellcome Sanger Institute for the COVID-19 Genomics UK Consortium	Lighthouse Lab in Alderley Park	The Lighthouse Lab in Alderley Park et al
EPI_ISL_555468	Wellcome Sanger Institute for the COVID-19 Genomics UK Consortium	Lighthouse Lab in Alderley Park	The Lighthouse Lab in Alderley Park et al
EPI_ISL_555469	Wellcome Sanger Institute for the COVID-19 Genomics UK Consortium	Lighthouse Lab in Alderley Park	The Lighthouse Lab in Alderley Park et al
EPI_ISL_555470	Wellcome Sanger Institute for the COVID-19 Genomics UK Consortium	Lighthouse Lab in Alderley Park	The Lighthouse Lab in Alderley Park et al
EPI_ISL_555471	Wellcome Sanger Institute for the COVID-19 Genomics UK Consortium	Lighthouse Lab in Alderley Park	The Lighthouse Lab in Alderley Park et al
EPI_ISL_555472	Wellcome Sanger Institute for the COVID-19 Genomics UK Consortium	Lighthouse Lab in Alderley Park	The Lighthouse Lab in Alderley Park et al
EPI_ISL_555473	Wellcome Sanger Institute for the COVID-19 Genomics UK Consortium	Lighthouse Lab in Alderley Park	The Lighthouse Lab in Alderley Park et al
EPI_ISL_555476	Wellcome Sanger Institute for the COVID-19 Genomics UK Consortium	Lighthouse Lab in Alderley Park	The Lighthouse Lab in Alderley Park et al
EPI_ISL_555477	Wellcome Sanger Institute for the COVID-19 Genomics UK Consortium	Lighthouse Lab in Alderley Park	The Lighthouse Lab in Alderley Park et al
EPI_ISL_555478	Wellcome Sanger Institute for the COVID-19 Genomics UK Consortium	Lighthouse Lab in Alderley Park	The Lighthouse Lab in Alderley Park et al
EPI_ISL_555479	Wellcome Sanger Institute for the COVID-19 Genomics UK Consortium	Lighthouse Lab in Alderley Park	The Lighthouse Lab in Alderley Park et al
EPI_ISL_555480	Wellcome Sanger Institute for the COVID-19 Genomics UK Consortium	Lighthouse Lab in Alderley Park	The Lighthouse Lab in Alderley Park et al
EPI_ISL_555481	Wellcome Sanger Institute for the COVID-19 Genomics UK Consortium	Lighthouse Lab in Alderley Park	The Lighthouse Lab in Alderley Park et al
EPI_ISL_555482	Wellcome Sanger Institute for the COVID-19 Genomics UK Consortium	Lighthouse Lab in Alderley Park	The Lighthouse Lab in Alderley Park et al
EPI_ISL_555483	Wellcome Sanger Institute for the COVID-19 Genomics UK Consortium	Lighthouse Lab in Alderley Park	The Lighthouse Lab in Alderley Park et al
EPI_ISL_555484	Wellcome Sanger Institute for the COVID-19 Genomics UK Consortium	Lighthouse Lab in Alderley Park	The Lighthouse Lab in Alderley Park et al
EPI_ISL_555485	Wellcome Sanger Institute for the COVID-19 Genomics UK Consortium	Lighthouse Lab in Alderley Park	The Lighthouse Lab in Alderley Park et al
EPI_ISL_555486	Wellcome Sanger Institute for the COVID-19 Genomics UK Consortium	Lighthouse Lab in Alderley Park	The Lighthouse Lab in Alderley Park et al
EPI_ISL_555487	Wellcome Sanger Institute for the COVID-19 Genomics UK Consortium	Lighthouse Lab in Alderley Park	The Lighthouse Lab in Alderley Park et al
EPI_ISL_555488	Wellcome Sanger Institute for the COVID-19 Genomics UK Consortium	Lighthouse Lab in Alderley Park	The Lighthouse Lab in Alderley Park et al
EPI_ISL_555489	Wellcome Sanger Institute for the COVID-19 Genomics UK Consortium	Lighthouse Lab in Alderley Park	The Lighthouse Lab in Alderley Park et al
EPI_ISL_555490	Wellcome Sanger Institute for the COVID-19 Genomics UK Consortium	Lighthouse Lab in Alderley Park	The Lighthouse Lab in Alderley Park et al
EPI_ISL_555491	Wellcome Sanger Institute for the COVID-19 Genomics UK Consortium	Lighthouse Lab in Alderley Park	The Lighthouse Lab in Alderley Park et al
EPI_ISL_555492	Wellcome Sanger Institute for the COVID-19 Genomics UK Consortium	Lighthouse Lab in Alderley Park	The Lighthouse Lab in Alderley Park et al
EPI_ISL_555494	Wellcome Sanger Institute for the COVID-19 Genomics UK Consortium	Lighthouse Lab in Alderley Park	The Lighthouse Lab in Alderley Park et al
EPI_ISL_555495	Wellcome Sanger Institute for the COVID-19 Genomics UK Consortium	Lighthouse Lab in Alderley Park	The Lighthouse Lab in Alderley Park et al
EPI_ISL_555496	Wellcome Sanger Institute for the COVID-19 Genomics UK Consortium	Lighthouse Lab in Alderley Park	The Lighthouse Lab in Alderley Park et al
EPI_ISL_555498	Wellcome Sanger Institute for the COVID-19 Genomics UK Consortium	Lighthouse Lab in Alderley Park	The Lighthouse Lab in Alderley Park et al
EPI_ISL_555499	Wellcome Sanger Institute for the COVID-19 Genomics UK Consortium	Lighthouse Lab in Alderley Park	The Lighthouse Lab in Alderley Park et al
EPI_ISL_555501	Wellcome Sanger Institute for the COVID-19 Genomics UK Consortium	Lighthouse Lab in Alderley Park	The Lighthouse Lab in Alderley Park et al
EPI_ISL_555503	Wellcome Sanger Institute for the COVID-19 Genomics UK Consortium	Lighthouse Lab in Alderley Park	The Lighthouse Lab in Alderley Park et al
EPI_ISL_555504	Wellcome Sanger Institute for the COVID-19 Genomics UK Consortium	Lighthouse Lab in Alderley Park	The Lighthouse Lab in Alderley Park et al
EPI_ISL_555506	Wellcome Sanger Institute for the COVID-19 Genomics UK Consortium	Lighthouse Lab in Alderley Park	The Lighthouse Lab in Alderley Park et al
EPI_ISL_555507	Wellcome Sanger Institute for the COVID-19 Genomics UK Consortium	Lighthouse Lab in Alderley Park	The Lighthouse Lab in Alderley Park et al
EPI_ISL_555508	Wellcome Sanger Institute for the COVID-19 Genomics UK Consortium	Lighthouse Lab in Alderley Park	The Lighthouse Lab in Alderley Park et al
EPI_ISL_555509	Wellcome Sanger Institute for the COVID-19 Genomics UK Consortium	Lighthouse Lab in Alderley Park	The Lighthouse Lab in Alderley Park et al
EPI_ISL_555512	Wellcome Sanger Institute for the COVID-19 Genomics UK Consortium	Lighthouse Lab in Alderley Park	The Lighthouse Lab in Alderley Park et al
EPI_ISL_555513	Wellcome Sanger Institute for the COVID-19 Genomics UK Consortium	Lighthouse Lab in Alderley Park	The Lighthouse Lab in Alderley Park et al
EPI_ISL_555516	Wellcome Sanger Institute for the COVID-19 Genomics UK Consortium	Lighthouse Lab in Alderley Park	The Lighthouse Lab in Alderley Park et al
EPI_ISL_555517	Wellcome Sanger Institute for the COVID-19 Genomics UK Consortium	Lighthouse Lab in Alderley Park	The Lighthouse Lab in Alderley Park et al
EPI_ISL_555518	Wellcome Sanger Institute for the COVID-19 Genomics UK Consortium	Lighthouse Lab in Alderley Park	The Lighthouse Lab in Alderley Park et al
EPI_ISL_555520	Wellcome Sanger Institute for the COVID-19 Genomics UK Consortium	Lighthouse Lab in Alderley Park	The Lighthouse Lab in Alderley Park et al
EPI_ISL_555522	Wellcome Sanger Institute for the COVID-19 Genomics UK Consortium	Lighthouse Lab in Alderley Park	The Lighthouse Lab in Alderley Park et al
EPI_ISL_555523	Wellcome Sanger Institute for the COVID-19 Genomics UK Consortium	Lighthouse Lab in Alderley Park	The Lighthouse Lab in Alderley Park et al
EPI_ISL_555524	Wellcome Sanger Institute for the COVID-19 Genomics UK Consortium	Lighthouse Lab in Alderley Park	The Lighthouse Lab in Alderley Park et al
EPI_ISL_555525	Wellcome Sanger Institute for the COVID-19 Genomics UK Consortium	Lighthouse Lab in Alderley Park	The Lighthouse Lab in Alderley Park et al
EPI_ISL_555526	Wellcome Sanger Institute for the COVID-19 Genomics UK Consortium	Lighthouse Lab in Alderley Park	The Lighthouse Lab in Alderley Park et al
EPI_ISL_555527	Wellcome Sanger Institute for the COVID-19 Genomics UK Consortium	Lighthouse Lab in Alderley Park	The Lighthouse Lab in Alderley Park et al
EPI_ISL_555528	Wellcome Sanger Institute for the COVID-19 Genomics UK Consortium	Lighthouse Lab in Alderley Park	The Lighthouse Lab in Alderley Park et al
EPI_ISL_555529	Wellcome Sanger Institute for the COVID-19 Genomics UK Consortium	Lighthouse Lab in Alderley Park	The Lighthouse Lab in Alderley Park et al
EPI_ISL_555530	Wellcome Sanger Institute for the COVID-19 Genomics UK Consortium	Lighthouse Lab in Alderley Park	The Lighthouse Lab in Alderley Park et al
EPI_ISL_555531	Wellcome Sanger Institute for the COVID-19 Genomics UK Consortium	Lighthouse Lab in Alderley Park	The Lighthouse Lab in Alderley Park et al
EPI_ISL_555533	Wellcome Sanger Institute for the COVID-19 Genomics UK Consortium	Lighthouse Lab in Alderley Park	The Lighthouse Lab in Alderley Park et al
EPI_ISL_555534	Wellcome Sanger Institute for the COVID-19 Genomics UK Consortium	Lighthouse Lab in Alderley Park	The Lighthouse Lab in Alderley Park et al
EPI_ISL_555535	Wellcome Sanger Institute for the COVID-19 Genomics UK Consortium	Lighthouse Lab in Alderley Park	The Lighthouse Lab in Alderley Park et al
EPI_ISL_555537	Wellcome Sanger Institute for the COVID-19 Genomics UK Consortium	Lighthouse Lab in Alderley Park	The Lighthouse Lab in Alderley Park et al
EPI_ISL_555538	Wellcome Sanger Institute for the COVID-19 Genomics UK Consortium	Lighthouse Lab in Alderley Park	The Lighthouse Lab in Alderley Park et al
EPI_ISL_555541	Wellcome Sanger Institute for the COVID-19 Genomics UK Consortium	Lighthouse Lab in Alderley Park	The Lighthouse Lab in Alderley Park et al
EPI_ISL_555542	Wellcome Sanger Institute for the COVID-19 Genomics UK Consortium	Lighthouse Lab in Alderley Park	The Lighthouse Lab in Alderley Park et al
EPI_ISL_555543	Wellcome Sanger Institute for the COVID-19 Genomics UK Consortium	Lighthouse Lab in Alderley Park	The Lighthouse Lab in Alderley Park et al
EPI_ISL_555544	Wellcome Sanger Institute for the COVID-19 Genomics UK Consortium	Lighthouse Lab in Alderley Park	The Lighthouse Lab in Alderley Park et al
EPI_ISL_555546	Wellcome Sanger Institute for the COVID-19 Genomics UK Consortium	Lighthouse Lab in Alderley Park	The Lighthouse Lab in Alderley Park et al
EPI_ISL_555547	Wellcome Sanger Institute for the COVID-19 Genomics UK Consortium	Lighthouse Lab in Alderley Park	The Lighthouse Lab in Alderley Park et al
EPI_ISL_555548	Wellcome Sanger Institute for the COVID-19 Genomics UK Consortium	Lighthouse Lab in Alderley Park	The Lighthouse Lab in Alderley Park et al
EPI_ISL_555550	Wellcome Sanger Institute for the COVID-19 Genomics UK Consortium	Lighthouse Lab in Alderley Park	The Lighthouse Lab in Alderley Park et al
EPI_ISL_555552	Wellcome Sanger Institute for the COVID-19 Genomics UK Consortium	Lighthouse Lab in Alderley Park	The Lighthouse Lab in Alderley Park et al
EPI_ISL_555553	Wellcome Sanger Institute for the COVID-19 Genomics UK Consortium	Lighthouse Lab in Alderley Park	The Lighthouse Lab in Alderley Park et al
EPI_ISL_555555	Wellcome Sanger Institute for the COVID-19 Genomics UK Consortium	Lighthouse Lab in Alderley Park	The Lighthouse Lab in Alderley Park et al
EPI_ISL_555556	Wellcome Sanger Institute for the COVID-19 Genomics UK Consortium	Lighthouse Lab in Alderley Park	The Lighthouse Lab in Alderley Park et al
EPI_ISL_555558	Wellcome Sanger Institute for the COVID-19 Genomics UK Consortium	Lighthouse Lab in Milton Keynes	The Lighthouse Lab in Milton Keynes et al
EPI_ISL_555559	Wellcome Sanger Institute for the COVID-19 Genomics UK Consortium	Lighthouse Lab in Alderley Park	The Lighthouse Lab in Alderley Park et al
EPI_ISL_555560	Wellcome Sanger Institute for the COVID-19 Genomics UK Consortium	Lighthouse Lab in Alderley Park	The Lighthouse Lab in Alderley Park et al
EPI_ISL_555562	Wellcome Sanger Institute for the COVID-19 Genomics UK Consortium	Lighthouse Lab in Alderley Park	The Lighthouse Lab in Alderley Park et al
EPI_ISL_555565	Wellcome Sanger Institute for the COVID-19 Genomics UK Consortium	Lighthouse Lab in Alderley Park	The Lighthouse Lab in Alderley Park et al
EPI_ISL_555566	Wellcome Sanger Institute for the COVID-19 Genomics UK Consortium	Lighthouse Lab in Alderley Park	The Lighthouse Lab in Alderley Park et al
EPI_ISL_555567	Wellcome Sanger Institute for the COVID-19 Genomics UK Consortium	Lighthouse Lab in Alderley Park	The Lighthouse Lab in Alderley Park et al
EPI_ISL_555569	Wellcome Sanger Institute for the COVID-19 Genomics UK Consortium	Lighthouse Lab in Alderley Park	The Lighthouse Lab in Alderley Park et al
EPI_ISL_555570	Wellcome Sanger Institute for the COVID-19 Genomics UK Consortium	Lighthouse Lab in Alderley Park	The Lighthouse Lab in Alderley Park et al
EPI_ISL_555574	Wellcome Sanger Institute for the COVID-19 Genomics UK Consortium	Lighthouse Lab in Alderley Park	The Lighthouse Lab in Alderley Park et al
EPI_ISL_555576	Wellcome Sanger Institute for the COVID-19 Genomics UK Consortium	Lighthouse Lab in Alderley Park	The Lighthouse Lab in Alderley Park et al
EPI_ISL_555579	Wellcome Sanger Institute for the COVID-19 Genomics UK Consortium	Lighthouse Lab in Alderley Park	The Lighthouse Lab in Alderley Park et al
EPI_ISL_555580	Wellcome Sanger Institute for the COVID-19 Genomics UK Consortium	Lighthouse Lab in Alderley Park	The Lighthouse Lab in Alderley Park et al
EPI_ISL_555581	Wellcome Sanger Institute for the COVID-19 Genomics UK Consortium	Lighthouse Lab in Alderley Park	The Lighthouse Lab in Alderley Park et al
EPI_ISL_555582	Wellcome Sanger Institute for the COVID-19 Genomics UK Consortium	Lighthouse Lab in Alderley Park	The Lighthouse Lab in Alderley Park et al
EPI_ISL_555585	Wellcome Sanger Institute for the COVID-19 Genomics UK Consortium	Lighthouse Lab in Alderley Park	The Lighthouse Lab in Alderley Park et al
EPI_ISL_555586	Wellcome Sanger Institute for the COVID-19 Genomics UK Consortium	Lighthouse Lab in Alderley Park	The Lighthouse Lab in Alderley Park et al
EPI_ISL_555587	Wellcome Sanger Institute for the COVID-19 Genomics UK Consortium	Lighthouse Lab in Alderley Park	The Lighthouse Lab in Alderley Park et al
EPI_ISL_555590	Wellcome Sanger Institute for the COVID-19 Genomics UK Consortium	Lighthouse Lab in Alderley Park	The Lighthouse Lab in Alderley Park et al
EPI_ISL_555591	Wellcome Sanger Institute for the COVID-19 Genomics UK Consortium	Lighthouse Lab in Alderley Park	The Lighthouse Lab in Alderley Park et al
EPI_ISL_555592	Wellcome Sanger Institute for the COVID-19 Genomics UK Consortium	Lighthouse Lab in Alderley Park	The Lighthouse Lab in Alderley Park et al
EPI_ISL_555593	Wellcome Sanger Institute for the COVID-19 Genomics UK Consortium	Lighthouse Lab in Alderley Park	The Lighthouse Lab in Alderley Park et al
EPI_ISL_555595	Wellcome Sanger Institute for the COVID-19 Genomics UK Consortium	Lighthouse Lab in Alderley Park	The Lighthouse Lab in Alderley Park et al
EPI_ISL_555596	Wellcome Sanger Institute for the COVID-19 Genomics UK Consortium	Lighthouse Lab in Alderley Park	The Lighthouse Lab in Alderley Park et al
EPI_ISL_555599	Wellcome Sanger Institute for the COVID-19 Genomics UK Consortium	Lighthouse Lab in Alderley Park	The Lighthouse Lab in Alderley Park et al
EPI_ISL_555601	Wellcome Sanger Institute for the COVID-19 Genomics UK Consortium	Lighthouse Lab in Alderley Park	The Lighthouse Lab in Alderley Park et al
EPI_ISL_555602	Wellcome Sanger Institute for the COVID-19 Genomics UK Consortium	Lighthouse Lab in Alderley Park	The Lighthouse Lab in Alderley Park et al
EPI_ISL_555603	Wellcome Sanger Institute for the COVID-19 Genomics UK Consortium	Lighthouse Lab in Alderley Park	The Lighthouse Lab in Alderley Park et al
EPI_ISL_555604	Wellcome Sanger Institute for the COVID-19 Genomics UK Consortium	Lighthouse Lab in Alderley Park	The Lighthouse Lab in Alderley Park et al
EPI_ISL_555605	Wellcome Sanger Institute for the COVID-19 Genomics UK Consortium	Lighthouse Lab in Alderley Park	The Lighthouse Lab in Alderley Park et al
EPI_ISL_555608	Wellcome Sanger Institute for the COVID-19 Genomics UK Consortium	Lighthouse Lab in Alderley Park	The Lighthouse Lab in Alderley Park et al
EPI_ISL_555610	Wellcome Sanger Institute for the COVID-19 Genomics UK Consortium	Lighthouse Lab in Alderley Park	The Lighthouse Lab in Alderley Park et al
EPI_ISL_555611	Wellcome Sanger Institute for the COVID-19 Genomics UK Consortium	Lighthouse Lab in Alderley Park	The Lighthouse Lab in Alderley Park et al
EPI_ISL_555612	Wellcome Sanger Institute for the COVID-19 Genomics UK Consortium	Lighthouse Lab in Alderley Park	The Lighthouse Lab in Alderley Park et al
EPI_ISL_555615	Wellcome Sanger Institute for the COVID-19 Genomics UK Consortium	Lighthouse Lab in Alderley Park	The Lighthouse Lab in Alderley Park et al
EPI_ISL_555617	Wellcome Sanger Institute for the COVID-19 Genomics UK Consortium	Lighthouse Lab in Alderley Park	The Lighthouse Lab in Alderley Park et al
EPI_ISL_555619	Wellcome Sanger Institute for the COVID-19 Genomics UK Consortium	Lighthouse Lab in Alderley Park	The Lighthouse Lab in Alderley Park et al
EPI_ISL_555620	Wellcome Sanger Institute for the COVID-19 Genomics UK Consortium	Lighthouse Lab in Alderley Park	The Lighthouse Lab in Alderley Park et al
EPI_ISL_555622	Wellcome Sanger Institute for the COVID-19 Genomics UK Consortium	Lighthouse Lab in Alderley Park	The Lighthouse Lab in Alderley Park et al
EPI_ISL_555623	Wellcome Sanger Institute for the COVID-19 Genomics UK Consortium	Lighthouse Lab in Alderley Park	The Lighthouse Lab in Alderley Park et al
EPI_ISL_555624	Wellcome Sanger Institute for the COVID-19 Genomics UK Consortium	Lighthouse Lab in Alderley Park	The Lighthouse Lab in Alderley Park et al
EPI_ISL_555625	Wellcome Sanger Institute for the COVID-19 Genomics UK Consortium	Lighthouse Lab in Alderley Park	The Lighthouse Lab in Alderley Park et al
EPI_ISL_555626	Wellcome Sanger Institute for the COVID-19 Genomics UK Consortium	Lighthouse Lab in Alderley Park	The Lighthouse Lab in Alderley Park et al
EPI_ISL_555627	Wellcome Sanger Institute for the COVID-19 Genomics UK Consortium	Lighthouse Lab in Alderley Park	The Lighthouse Lab in Alderley Park et al
EPI_ISL_555628	Wellcome Sanger Institute for the COVID-19 Genomics UK Consortium	Lighthouse Lab in Alderley Park	The Lighthouse Lab in Alderley Park et al
EPI_ISL_555629	Wellcome Sanger Institute for the COVID-19 Genomics UK Consortium	Lighthouse Lab in Alderley Park	The Lighthouse Lab in Alderley Park et al
EPI_ISL_555630	Wellcome Sanger Institute for the COVID-19 Genomics UK Consortium	Lighthouse Lab in Alderley Park	The Lighthouse Lab in Alderley Park et al
EPI_ISL_555632	Wellcome Sanger Institute for the COVID-19 Genomics UK Consortium	Lighthouse Lab in Alderley Park	The Lighthouse Lab in Alderley Park et al
EPI_ISL_555635	Wellcome Sanger Institute for the COVID-19 Genomics UK Consortium	Lighthouse Lab in Alderley Park	The Lighthouse Lab in Alderley Park et al
EPI_ISL_555636	Wellcome Sanger Institute for the COVID-19 Genomics UK Consortium	Lighthouse Lab in Alderley Park	The Lighthouse Lab in Alderley Park et al
EPI_ISL_555637	Wellcome Sanger Institute for the COVID-19 Genomics UK Consortium	Lighthouse Lab in Alderley Park	The Lighthouse Lab in Alderley Park et al
EPI_ISL_555638	Wellcome Sanger Institute for the COVID-19 Genomics UK Consortium	Lighthouse Lab in Alderley Park	The Lighthouse Lab in Alderley Park et al
EPI_ISL_555639	Wellcome Sanger Institute for the COVID-19 Genomics UK Consortium	Lighthouse Lab in Alderley Park	The Lighthouse Lab in Alderley Park et al
EPI_ISL_555642	Wellcome Sanger Institute for the COVID-19 Genomics UK Consortium	Lighthouse Lab in Alderley Park	The Lighthouse Lab in Alderley Park et al
EPI_ISL_555643	Wellcome Sanger Institute for the COVID-19 Genomics UK Consortium	Lighthouse Lab in Alderley Park	The Lighthouse Lab in Alderley Park et al
EPI_ISL_555644	Wellcome Sanger Institute for the COVID-19 Genomics UK Consortium	Lighthouse Lab in Alderley Park	The Lighthouse Lab in Alderley Park et al
EPI_ISL_555645	Wellcome Sanger Institute for the COVID-19 Genomics UK Consortium	Lighthouse Lab in Alderley Park	The Lighthouse Lab in Alderley Park et al
EPI_ISL_555646	Wellcome Sanger Institute for the COVID-19 Genomics UK Consortium	Lighthouse Lab in Alderley Park	The Lighthouse Lab in Alderley Park et al
EPI_ISL_555647	Wellcome Sanger Institute for the COVID-19 Genomics UK Consortium	Lighthouse Lab in Alderley Park	The Lighthouse Lab in Alderley Park et al
EPI_ISL_555648	Wellcome Sanger Institute for the COVID-19 Genomics UK Consortium	Lighthouse Lab in Alderley Park	The Lighthouse Lab in Alderley Park et al
EPI_ISL_555649	Wellcome Sanger Institute for the COVID-19 Genomics UK Consortium	Lighthouse Lab in Alderley Park	The Lighthouse Lab in Alderley Park et al
EPI_ISL_555653	Wellcome Sanger Institute for the COVID-19 Genomics UK Consortium	Lighthouse Lab in Alderley Park	The Lighthouse Lab in Alderley Park et al
EPI_ISL_555654	Wellcome Sanger Institute for the COVID-19 Genomics UK Consortium	Lighthouse Lab in Alderley Park	The Lighthouse Lab in Alderley Park et al
EPI_ISL_555655	Wellcome Sanger Institute for the COVID-19 Genomics UK Consortium	Lighthouse Lab in Alderley Park	The Lighthouse Lab in Alderley Park et al
EPI_ISL_555656	Wellcome Sanger Institute for the COVID-19 Genomics UK Consortium	Lighthouse Lab in Alderley Park	The Lighthouse Lab in Alderley Park et al
EPI_ISL_555658	Wellcome Sanger Institute for the COVID-19 Genomics UK Consortium	Lighthouse Lab in Alderley Park	The Lighthouse Lab in Alderley Park et al
EPI_ISL_555659	Wellcome Sanger Institute for the COVID-19 Genomics UK Consortium	Lighthouse Lab in Alderley Park	The Lighthouse Lab in Alderley Park et al
EPI_ISL_555662	Wellcome Sanger Institute for the COVID-19 Genomics UK Consortium	Lighthouse Lab in Alderley Park	The Lighthouse Lab in Alderley Park et al
EPI_ISL_555664	Wellcome Sanger Institute for the COVID-19 Genomics UK Consortium	Lighthouse Lab in Alderley Park	The Lighthouse Lab in Alderley Park et al
EPI_ISL_555668	Wellcome Sanger Institute for the COVID-19 Genomics UK Consortium	Lighthouse Lab in Alderley Park	The Lighthouse Lab in Alderley Park et al
EPI_ISL_555669	Wellcome Sanger Institute for the COVID-19 Genomics UK Consortium	Lighthouse Lab in Alderley Park	The Lighthouse Lab in Alderley Park et al
EPI_ISL_555672	Wellcome Sanger Institute for the COVID-19 Genomics UK Consortium	Lighthouse Lab in Alderley Park	The Lighthouse Lab in Alderley Park et al
EPI_ISL_555673	Wellcome Sanger Institute for the COVID-19 Genomics UK Consortium	Lighthouse Lab in Alderley Park	The Lighthouse Lab in Alderley Park et al
EPI_ISL_555674	Wellcome Sanger Institute for the COVID-19 Genomics UK Consortium	Lighthouse Lab in Alderley Park	The Lighthouse Lab in Alderley Park et al
EPI_ISL_555675	Wellcome Sanger Institute for the COVID-19 Genomics UK Consortium	Lighthouse Lab in Alderley Park	The Lighthouse Lab in Alderley Park et al
EPI_ISL_555676	Wellcome Sanger Institute for the COVID-19 Genomics UK Consortium	Lighthouse Lab in Alderley Park	The Lighthouse Lab in Alderley Park et al
EPI_ISL_555677	Wellcome Sanger Institute for the COVID-19 Genomics UK Consortium	Lighthouse Lab in Alderley Park	The Lighthouse Lab in Alderley Park et al
EPI_ISL_555678	Wellcome Sanger Institute for the COVID-19 Genomics UK Consortium	Lighthouse Lab in Alderley Park	The Lighthouse Lab in Alderley Park et al
EPI_ISL_555680	Wellcome Sanger Institute for the COVID-19 Genomics UK Consortium	Lighthouse Lab in Alderley Park	The Lighthouse Lab in Alderley Park et al
EPI_ISL_555681	Wellcome Sanger Institute for the COVID-19 Genomics UK Consortium	Lighthouse Lab in Alderley Park	The Lighthouse Lab in Alderley Park et al
EPI_ISL_555682	Wellcome Sanger Institute for the COVID-19 Genomics UK Consortium	Lighthouse Lab in Alderley Park	The Lighthouse Lab in Alderley Park et al
EPI_ISL_555683	Wellcome Sanger Institute for the COVID-19 Genomics UK Consortium	Lighthouse Lab in Alderley Park	The Lighthouse Lab in Alderley Park et al
EPI_ISL_555684	Wellcome Sanger Institute for the COVID-19 Genomics UK Consortium	Lighthouse Lab in Alderley Park	The Lighthouse Lab in Alderley Park et al
EPI_ISL_555685	Wellcome Sanger Institute for the COVID-19 Genomics UK Consortium	Lighthouse Lab in Alderley Park	The Lighthouse Lab in Alderley Park et al
EPI_ISL_555688	Wellcome Sanger Institute for the COVID-19 Genomics UK Consortium	Lighthouse Lab in Alderley Park	The Lighthouse Lab in Alderley Park et al
EPI_ISL_555690	Wellcome Sanger Institute for the COVID-19 Genomics UK Consortium	Lighthouse Lab in Alderley Park	The Lighthouse Lab in Alderley Park et al
EPI_ISL_555691	Wellcome Sanger Institute for the COVID-19 Genomics UK Consortium	Lighthouse Lab in Alderley Park	The Lighthouse Lab in Alderley Park et al
EPI_ISL_555693	Wellcome Sanger Institute for the COVID-19 Genomics UK Consortium	Lighthouse Lab in Alderley Park	The Lighthouse Lab in Alderley Park et al
EPI_ISL_555694	Wellcome Sanger Institute for the COVID-19 Genomics UK Consortium	Lighthouse Lab in Alderley Park	The Lighthouse Lab in Alderley Park et al
EPI_ISL_555695	Wellcome Sanger Institute for the COVID-19 Genomics UK Consortium	Lighthouse Lab in Alderley Park	The Lighthouse Lab in Alderley Park et al
EPI_ISL_555696	Wellcome Sanger Institute for the COVID-19 Genomics UK Consortium	Lighthouse Lab in Alderley Park	The Lighthouse Lab in Alderley Park et al
EPI_ISL_555697	Wellcome Sanger Institute for the COVID-19 Genomics UK Consortium	Lighthouse Lab in Alderley Park	The Lighthouse Lab in Alderley Park et al
EPI_ISL_555698	Wellcome Sanger Institute for the COVID-19 Genomics UK Consortium	Lighthouse Lab in Alderley Park	The Lighthouse Lab in Alderley Park et al
EPI_ISL_555699	Wellcome Sanger Institute for the COVID-19 Genomics UK Consortium	Lighthouse Lab in Alderley Park	The Lighthouse Lab in Alderley Park et al
EPI_ISL_555701	Wellcome Sanger Institute for the COVID-19 Genomics UK Consortium	Lighthouse Lab in Alderley Park	The Lighthouse Lab in Alderley Park et al
EPI_ISL_555702	Wellcome Sanger Institute for the COVID-19 Genomics UK Consortium	Lighthouse Lab in Alderley Park	The Lighthouse Lab in Alderley Park et al
EPI_ISL_555704	Wellcome Sanger Institute for the COVID-19 Genomics UK Consortium	Lighthouse Lab in Alderley Park	The Lighthouse Lab in Alderley Park et al
EPI_ISL_555709	Wellcome Sanger Institute for the COVID-19 Genomics UK Consortium	Lighthouse Lab in Alderley Park	The Lighthouse Lab in Alderley Park et al
EPI_ISL_555710	Wellcome Sanger Institute for the COVID-19 Genomics UK Consortium	Lighthouse Lab in Alderley Park	The Lighthouse Lab in Alderley Park et al
EPI_ISL_555711	Wellcome Sanger Institute for the COVID-19 Genomics UK Consortium	Lighthouse Lab in Alderley Park	The Lighthouse Lab in Alderley Park et al
EPI_ISL_555712	Wellcome Sanger Institute for the COVID-19 Genomics UK Consortium	Lighthouse Lab in Alderley Park	The Lighthouse Lab in Alderley Park et al
EPI_ISL_555720	Wellcome Sanger Institute for the COVID-19 Genomics UK Consortium	Lighthouse Lab in Alderley Park	The Lighthouse Lab in Alderley Park et al
EPI_ISL_555721	Wellcome Sanger Institute for the COVID-19 Genomics UK Consortium	Lighthouse Lab in Alderley Park	The Lighthouse Lab in Alderley Park et al
EPI_ISL_555722	Wellcome Sanger Institute for the COVID-19 Genomics UK Consortium	Lighthouse Lab in Alderley Park	The Lighthouse Lab in Alderley Park et al
EPI_ISL_555723	Wellcome Sanger Institute for the COVID-19 Genomics UK Consortium	Lighthouse Lab in Alderley Park	The Lighthouse Lab in Alderley Park et al
EPI_ISL_555724	Wellcome Sanger Institute for the COVID-19 Genomics UK Consortium	Lighthouse Lab in Alderley Park	The Lighthouse Lab in Alderley Park et al
EPI_ISL_555725	Wellcome Sanger Institute for the COVID-19 Genomics UK Consortium	Lighthouse Lab in Alderley Park	The Lighthouse Lab in Alderley Park et al
EPI_ISL_555726	Wellcome Sanger Institute for the COVID-19 Genomics UK Consortium	Lighthouse Lab in Alderley Park	The Lighthouse Lab in Alderley Park et al
EPI_ISL_555728	Wellcome Sanger Institute for the COVID-19 Genomics UK Consortium	Lighthouse Lab in Alderley Park	The Lighthouse Lab in Alderley Park et al
EPI_ISL_555730	Wellcome Sanger Institute for the COVID-19 Genomics UK Consortium	Lighthouse Lab in Alderley Park	The Lighthouse Lab in Alderley Park et al
EPI_ISL_555731	Wellcome Sanger Institute for the COVID-19 Genomics UK Consortium	Lighthouse Lab in Alderley Park	The Lighthouse Lab in Alderley Park et al
EPI_ISL_555732	Wellcome Sanger Institute for the COVID-19 Genomics UK Consortium	Lighthouse Lab in Alderley Park	The Lighthouse Lab in Alderley Park et al
EPI_ISL_555735	Wellcome Sanger Institute for the COVID-19 Genomics UK Consortium	Lighthouse Lab in Alderley Park	The Lighthouse Lab in Alderley Park et al
EPI_ISL_555737	Wellcome Sanger Institute for the COVID-19 Genomics UK Consortium	Lighthouse Lab in Alderley Park	The Lighthouse Lab in Alderley Park et al
EPI_ISL_555738	Wellcome Sanger Institute for the COVID-19 Genomics UK Consortium	Lighthouse Lab in Alderley Park	The Lighthouse Lab in Alderley Park et al
EPI_ISL_555741	Wellcome Sanger Institute for the COVID-19 Genomics UK Consortium	Lighthouse Lab in Alderley Park	The Lighthouse Lab in Alderley Park et al
EPI_ISL_555743	Wellcome Sanger Institute for the COVID-19 Genomics UK Consortium	Lighthouse Lab in Alderley Park	The Lighthouse Lab in Alderley Park et al
EPI_ISL_555744	Wellcome Sanger Institute for the COVID-19 Genomics UK Consortium	Lighthouse Lab in Alderley Park	The Lighthouse Lab in Alderley Park et al
EPI_ISL_555749	Wellcome Sanger Institute for the COVID-19 Genomics UK Consortium	Lighthouse Lab in Alderley Park	The Lighthouse Lab in Alderley Park et al
EPI_ISL_555750	Wellcome Sanger Institute for the COVID-19 Genomics UK Consortium	Lighthouse Lab in Alderley Park	The Lighthouse Lab in Alderley Park et al
EPI_ISL_555751	Wellcome Sanger Institute for the COVID-19 Genomics UK Consortium	Lighthouse Lab in Alderley Park	The Lighthouse Lab in Alderley Park et al
EPI_ISL_555752	Wellcome Sanger Institute for the COVID-19 Genomics UK Consortium	Lighthouse Lab in Alderley Park	The Lighthouse Lab in Alderley Park et al
EPI_ISL_555753	Wellcome Sanger Institute for the COVID-19 Genomics UK Consortium	Lighthouse Lab in Alderley Park	The Lighthouse Lab in Alderley Park et al
EPI_ISL_555754	Wellcome Sanger Institute for the COVID-19 Genomics UK Consortium	Lighthouse Lab in Alderley Park	The Lighthouse Lab in Alderley Park et al
EPI_ISL_555755	Wellcome Sanger Institute for the COVID-19 Genomics UK Consortium	Lighthouse Lab in Alderley Park	The Lighthouse Lab in Alderley Park et al
EPI_ISL_555757	Wellcome Sanger Institute for the COVID-19 Genomics UK Consortium	Lighthouse Lab in Alderley Park	The Lighthouse Lab in Alderley Park et al
EPI_ISL_555758	Wellcome Sanger Institute for the COVID-19 Genomics UK Consortium	Lighthouse Lab in Alderley Park	The Lighthouse Lab in Alderley Park et al
EPI_ISL_555759	Wellcome Sanger Institute for the COVID-19 Genomics UK Consortium	Lighthouse Lab in Alderley Park	The Lighthouse Lab in Alderley Park et al
EPI_ISL_555761	Wellcome Sanger Institute for the COVID-19 Genomics UK Consortium	Lighthouse Lab in Alderley Park	The Lighthouse Lab in Alderley Park et al
EPI_ISL_555764	Wellcome Sanger Institute for the COVID-19 Genomics UK Consortium	Lighthouse Lab in Alderley Park	The Lighthouse Lab in Alderley Park et al
EPI_ISL_555765	Wellcome Sanger Institute for the COVID-19 Genomics UK Consortium	Lighthouse Lab in Alderley Park	The Lighthouse Lab in Alderley Park et al
EPI_ISL_555766	Wellcome Sanger Institute for the COVID-19 Genomics UK Consortium	Lighthouse Lab in Alderley Park	The Lighthouse Lab in Alderley Park et al
EPI_ISL_555767	Wellcome Sanger Institute for the COVID-19 Genomics UK Consortium	Lighthouse Lab in Alderley Park	The Lighthouse Lab in Alderley Park et al
EPI_ISL_555768	Wellcome Sanger Institute for the COVID-19 Genomics UK Consortium	Lighthouse Lab in Alderley Park	The Lighthouse Lab in Alderley Park et al
EPI_ISL_555770	Wellcome Sanger Institute for the COVID-19 Genomics UK Consortium	Lighthouse Lab in Alderley Park	The Lighthouse Lab in Alderley Park et al
EPI_ISL_555771	Wellcome Sanger Institute for the COVID-19 Genomics UK Consortium	Lighthouse Lab in Alderley Park	The Lighthouse Lab in Alderley Park et al
EPI_ISL_555772	Wellcome Sanger Institute for the COVID-19 Genomics UK Consortium	Lighthouse Lab in Alderley Park	The Lighthouse Lab in Alderley Park et al
EPI_ISL_555774	Wellcome Sanger Institute for the COVID-19 Genomics UK Consortium	Lighthouse Lab in Alderley Park	The Lighthouse Lab in Alderley Park et al
EPI_ISL_555776	Wellcome Sanger Institute for the COVID-19 Genomics UK Consortium	Lighthouse Lab in Alderley Park	The Lighthouse Lab in Alderley Park et al
EPI_ISL_555777	Wellcome Sanger Institute for the COVID-19 Genomics UK Consortium	Lighthouse Lab in Alderley Park	The Lighthouse Lab in Alderley Park et al
EPI_ISL_555779	Wellcome Sanger Institute for the COVID-19 Genomics UK Consortium	Lighthouse Lab in Alderley Park	The Lighthouse Lab in Alderley Park et al
EPI_ISL_555780	Wellcome Sanger Institute for the COVID-19 Genomics UK Consortium	Lighthouse Lab in Alderley Park	The Lighthouse Lab in Alderley Park et al
EPI_ISL_555782	Wellcome Sanger Institute for the COVID-19 Genomics UK Consortium	Lighthouse Lab in Alderley Park	The Lighthouse Lab in Alderley Park et al
EPI_ISL_555784	Wellcome Sanger Institute for the COVID-19 Genomics UK Consortium	Lighthouse Lab in Alderley Park	The Lighthouse Lab in Alderley Park et al
EPI_ISL_555787	Wellcome Sanger Institute for the COVID-19 Genomics UK Consortium	Lighthouse Lab in Alderley Park	The Lighthouse Lab in Alderley Park et al
EPI_ISL_555788	Wellcome Sanger Institute for the COVID-19 Genomics UK Consortium	Lighthouse Lab in Alderley Park	The Lighthouse Lab in Alderley Park et al
EPI_ISL_555790	Wellcome Sanger Institute for the COVID-19 Genomics UK Consortium	Lighthouse Lab in Alderley Park	The Lighthouse Lab in Alderley Park et al
EPI_ISL_555791	Wellcome Sanger Institute for the COVID-19 Genomics UK Consortium	Lighthouse Lab in Alderley Park	The Lighthouse Lab in Alderley Park et al
EPI_ISL_555793	Wellcome Sanger Institute for the COVID-19 Genomics UK Consortium	Lighthouse Lab in Alderley Park	The Lighthouse Lab in Alderley Park et al
EPI_ISL_555795	Wellcome Sanger Institute for the COVID-19 Genomics UK Consortium	Lighthouse Lab in Alderley Park	The Lighthouse Lab in Alderley Park et al
EPI_ISL_555796	Wellcome Sanger Institute for the COVID-19 Genomics UK Consortium	Lighthouse Lab in Alderley Park	The Lighthouse Lab in Alderley Park et al
EPI_ISL_555797	Wellcome Sanger Institute for the COVID-19 Genomics UK Consortium	Lighthouse Lab in Alderley Park	The Lighthouse Lab in Alderley Park et al
EPI_ISL_555798	Wellcome Sanger Institute for the COVID-19 Genomics UK Consortium	Lighthouse Lab in Alderley Park	The Lighthouse Lab in Alderley Park et al
EPI_ISL_555799	Wellcome Sanger Institute for the COVID-19 Genomics UK Consortium	Lighthouse Lab in Alderley Park	The Lighthouse Lab in Alderley Park et al
EPI_ISL_555801	Wellcome Sanger Institute for the COVID-19 Genomics UK Consortium	Lighthouse Lab in Alderley Park	The Lighthouse Lab in Alderley Park et al
EPI_ISL_555802	Wellcome Sanger Institute for the COVID-19 Genomics UK Consortium	Lighthouse Lab in Alderley Park	The Lighthouse Lab in Alderley Park et al
EPI_ISL_555803	Wellcome Sanger Institute for the COVID-19 Genomics UK Consortium	Lighthouse Lab in Alderley Park	The Lighthouse Lab in Alderley Park et al
EPI_ISL_555804	Wellcome Sanger Institute for the COVID-19 Genomics UK Consortium	Lighthouse Lab in Alderley Park	The Lighthouse Lab in Alderley Park et al
EPI_ISL_555805	Wellcome Sanger Institute for the COVID-19 Genomics UK Consortium	Lighthouse Lab in Alderley Park	The Lighthouse Lab in Alderley Park et al
EPI_ISL_555808	Wellcome Sanger Institute for the COVID-19 Genomics UK Consortium	Lighthouse Lab in Alderley Park	The Lighthouse Lab in Alderley Park et al
EPI_ISL_555810	Wellcome Sanger Institute for the COVID-19 Genomics UK Consortium	Lighthouse Lab in Alderley Park	The Lighthouse Lab in Alderley Park et al
EPI_ISL_555811	Wellcome Sanger Institute for the COVID-19 Genomics UK Consortium	Lighthouse Lab in Alderley Park	The Lighthouse Lab in Alderley Park et al
EPI_ISL_555812	Wellcome Sanger Institute for the COVID-19 Genomics UK Consortium	Lighthouse Lab in Alderley Park	The Lighthouse Lab in Alderley Park et al
EPI_ISL_555814	Wellcome Sanger Institute for the COVID-19 Genomics UK Consortium	Lighthouse Lab in Alderley Park	The Lighthouse Lab in Alderley Park et al
EPI_ISL_555816	Wellcome Sanger Institute for the COVID-19 Genomics UK Consortium	Lighthouse Lab in Alderley Park	The Lighthouse Lab in Alderley Park et al
EPI_ISL_555817	Wellcome Sanger Institute for the COVID-19 Genomics UK Consortium	Lighthouse Lab in Alderley Park	The Lighthouse Lab in Alderley Park et al
EPI_ISL_555818	Wellcome Sanger Institute for the COVID-19 Genomics UK Consortium	Lighthouse Lab in Alderley Park	The Lighthouse Lab in Alderley Park et al
EPI_ISL_555820	Wellcome Sanger Institute for the COVID-19 Genomics UK Consortium	Lighthouse Lab in Alderley Park	The Lighthouse Lab in Alderley Park et al
EPI_ISL_555821	Wellcome Sanger Institute for the COVID-19 Genomics UK Consortium	Lighthouse Lab in Alderley Park	The Lighthouse Lab in Alderley Park et al
EPI_ISL_555823	Wellcome Sanger Institute for the COVID-19 Genomics UK Consortium	Lighthouse Lab in Alderley Park	The Lighthouse Lab in Alderley Park et al
EPI_ISL_555824	Wellcome Sanger Institute for the COVID-19 Genomics UK Consortium	Lighthouse Lab in Alderley Park	The Lighthouse Lab in Alderley Park et al
EPI_ISL_555825	Wellcome Sanger Institute for the COVID-19 Genomics UK Consortium	Lighthouse Lab in Alderley Park	The Lighthouse Lab in Alderley Park et al
EPI_ISL_555827	Wellcome Sanger Institute for the COVID-19 Genomics UK Consortium	Lighthouse Lab in Alderley Park	The Lighthouse Lab in Alderley Park et al
EPI_ISL_555830	Wellcome Sanger Institute for the COVID-19 Genomics UK Consortium	Lighthouse Lab in Alderley Park	The Lighthouse Lab in Alderley Park et al
EPI_ISL_555834	Wellcome Sanger Institute for the COVID-19 Genomics UK Consortium	Lighthouse Lab in Alderley Park	The Lighthouse Lab in Alderley Park et al
EPI_ISL_555836	Wellcome Sanger Institute for the COVID-19 Genomics UK Consortium	Lighthouse Lab in Alderley Park	The Lighthouse Lab in Alderley Park et al
EPI_ISL_555837	Wellcome Sanger Institute for the COVID-19 Genomics UK Consortium	Lighthouse Lab in Alderley Park	The Lighthouse Lab in Alderley Park et al
EPI_ISL_555838	Wellcome Sanger Institute for the COVID-19 Genomics UK Consortium	Lighthouse Lab in Alderley Park	The Lighthouse Lab in Alderley Park et al
EPI_ISL_555839	Wellcome Sanger Institute for the COVID-19 Genomics UK Consortium	Lighthouse Lab in Alderley Park	The Lighthouse Lab in Alderley Park et al
EPI_ISL_555840	Wellcome Sanger Institute for the COVID-19 Genomics UK Consortium	Lighthouse Lab in Alderley Park	The Lighthouse Lab in Alderley Park et al
EPI_ISL_555841	Wellcome Sanger Institute for the COVID-19 Genomics UK Consortium	Lighthouse Lab in Alderley Park	The Lighthouse Lab in Alderley Park et al
EPI_ISL_555842	Wellcome Sanger Institute for the COVID-19 Genomics UK Consortium	Lighthouse Lab in Alderley Park	The Lighthouse Lab in Alderley Park et al
EPI_ISL_555845	Wellcome Sanger Institute for the COVID-19 Genomics UK Consortium	Lighthouse Lab in Alderley Park	The Lighthouse Lab in Alderley Park et al
EPI_ISL_555846	Wellcome Sanger Institute for the COVID-19 Genomics UK Consortium	Lighthouse Lab in Alderley Park	The Lighthouse Lab in Alderley Park et al
EPI_ISL_555847	Wellcome Sanger Institute for the COVID-19 Genomics UK Consortium	Lighthouse Lab in Alderley Park	The Lighthouse Lab in Alderley Park et al
EPI_ISL_555849	Wellcome Sanger Institute for the COVID-19 Genomics UK Consortium	Lighthouse Lab in Alderley Park	The Lighthouse Lab in Alderley Park et al
EPI_ISL_555850	Wellcome Sanger Institute for the COVID-19 Genomics UK Consortium	Lighthouse Lab in Alderley Park	The Lighthouse Lab in Alderley Park et al
EPI_ISL_555851	Wellcome Sanger Institute for the COVID-19 Genomics UK Consortium	Lighthouse Lab in Alderley Park	The Lighthouse Lab in Alderley Park et al
EPI_ISL_555854	Wellcome Sanger Institute for the COVID-19 Genomics UK Consortium	Lighthouse Lab in Alderley Park	The Lighthouse Lab in Alderley Park et al
EPI_ISL_555855	Wellcome Sanger Institute for the COVID-19 Genomics UK Consortium	Lighthouse Lab in Alderley Park	The Lighthouse Lab in Alderley Park et al
EPI_ISL_555857	Wellcome Sanger Institute for the COVID-19 Genomics UK Consortium	Lighthouse Lab in Alderley Park	The Lighthouse Lab in Alderley Park et al
EPI_ISL_555859	Wellcome Sanger Institute for the COVID-19 Genomics UK Consortium	Lighthouse Lab in Alderley Park	The Lighthouse Lab in Alderley Park et al
EPI_ISL_555861	Wellcome Sanger Institute for the COVID-19 Genomics UK Consortium	Lighthouse Lab in Alderley Park	The Lighthouse Lab in Alderley Park et al
EPI_ISL_555863	Wellcome Sanger Institute for the COVID-19 Genomics UK Consortium	Lighthouse Lab in Alderley Park	The Lighthouse Lab in Alderley Park et al
EPI_ISL_555866	Wellcome Sanger Institute for the COVID-19 Genomics UK Consortium	Lighthouse Lab in Alderley Park	The Lighthouse Lab in Alderley Park et al
EPI_ISL_555867	Wellcome Sanger Institute for the COVID-19 Genomics UK Consortium	Lighthouse Lab in Alderley Park	The Lighthouse Lab in Alderley Park et al
EPI_ISL_555868	Wellcome Sanger Institute for the COVID-19 Genomics UK Consortium	Lighthouse Lab in Cambridge	Rob Howes et al
EPI_ISL_555870	Wellcome Sanger Institute for the COVID-19 Genomics UK Consortium	Lighthouse Lab in Alderley Park	The Lighthouse Lab in Alderley Park et al
EPI_ISL_555871	Wellcome Sanger Institute for the COVID-19 Genomics UK Consortium	Lighthouse Lab in Alderley Park	The Lighthouse Lab in Alderley Park et al
EPI_ISL_555872	Wellcome Sanger Institute for the COVID-19 Genomics UK Consortium	Lighthouse Lab in Alderley Park	The Lighthouse Lab in Alderley Park et al
EPI_ISL_555873	Wellcome Sanger Institute for the COVID-19 Genomics UK Consortium	Lighthouse Lab in Alderley Park	The Lighthouse Lab in Alderley Park et al
EPI_ISL_555876	Wellcome Sanger Institute for the COVID-19 Genomics UK Consortium	Lighthouse Lab in Alderley Park	The Lighthouse Lab in Alderley Park et al
EPI_ISL_555878	Wellcome Sanger Institute for the COVID-19 Genomics UK Consortium	Lighthouse Lab in Alderley Park	The Lighthouse Lab in Alderley Park et al
EPI_ISL_555879	Wellcome Sanger Institute for the COVID-19 Genomics UK Consortium	Lighthouse Lab in Alderley Park	The Lighthouse Lab in Alderley Park et al
EPI_ISL_555880	Wellcome Sanger Institute for the COVID-19 Genomics UK Consortium	Lighthouse Lab in Alderley Park	The Lighthouse Lab in Alderley Park et al
EPI_ISL_555881	Wellcome Sanger Institute for the COVID-19 Genomics UK Consortium	Lighthouse Lab in Alderley Park	The Lighthouse Lab in Alderley Park et al
EPI_ISL_555882	Wellcome Sanger Institute for the COVID-19 Genomics UK Consortium	Lighthouse Lab in Alderley Park	The Lighthouse Lab in Alderley Park et al
EPI_ISL_555883	Wellcome Sanger Institute for the COVID-19 Genomics UK Consortium	Lighthouse Lab in Alderley Park	The Lighthouse Lab in Alderley Park et al
EPI_ISL_555884	Wellcome Sanger Institute for the COVID-19 Genomics UK Consortium	Lighthouse Lab in Alderley Park	The Lighthouse Lab in Alderley Park et al
EPI_ISL_555885	Wellcome Sanger Institute for the COVID-19 Genomics UK Consortium	Lighthouse Lab in Alderley Park	The Lighthouse Lab in Alderley Park et al
EPI_ISL_555886	Wellcome Sanger Institute for the COVID-19 Genomics UK Consortium	Lighthouse Lab in Alderley Park	The Lighthouse Lab in Alderley Park et al
EPI_ISL_555888	Wellcome Sanger Institute for the COVID-19 Genomics UK Consortium	Lighthouse Lab in Alderley Park	The Lighthouse Lab in Alderley Park et al
EPI_ISL_555889	Wellcome Sanger Institute for the COVID-19 Genomics UK Consortium	Lighthouse Lab in Alderley Park	The Lighthouse Lab in Alderley Park et al
EPI_ISL_555890	Wellcome Sanger Institute for the COVID-19 Genomics UK Consortium	Lighthouse Lab in Alderley Park	The Lighthouse Lab in Alderley Park et al
EPI_ISL_555892	Wellcome Sanger Institute for the COVID-19 Genomics UK Consortium	Lighthouse Lab in Alderley Park	The Lighthouse Lab in Alderley Park et al
EPI_ISL_555893	Wellcome Sanger Institute for the COVID-19 Genomics UK Consortium	Lighthouse Lab in Alderley Park	The Lighthouse Lab in Alderley Park et al
EPI_ISL_555894	Wellcome Sanger Institute for the COVID-19 Genomics UK Consortium	Lighthouse Lab in Alderley Park	The Lighthouse Lab in Alderley Park et al
EPI_ISL_555897	Wellcome Sanger Institute for the COVID-19 Genomics UK Consortium	Lighthouse Lab in Alderley Park	The Lighthouse Lab in Alderley Park et al
EPI_ISL_555898	Wellcome Sanger Institute for the COVID-19 Genomics UK Consortium	Lighthouse Lab in Alderley Park	The Lighthouse Lab in Alderley Park et al
EPI_ISL_555899	Wellcome Sanger Institute for the COVID-19 Genomics UK Consortium	Lighthouse Lab in Alderley Park	The Lighthouse Lab in Alderley Park et al
EPI_ISL_555900	Wellcome Sanger Institute for the COVID-19 Genomics UK Consortium	Lighthouse Lab in Alderley Park	The Lighthouse Lab in Alderley Park et al
EPI_ISL_555901	Wellcome Sanger Institute for the COVID-19 Genomics UK Consortium	Lighthouse Lab in Alderley Park	The Lighthouse Lab in Alderley Park et al
EPI_ISL_555902	Wellcome Sanger Institute for the COVID-19 Genomics UK Consortium	Lighthouse Lab in Alderley Park	The Lighthouse Lab in Alderley Park et al
EPI_ISL_555903	Wellcome Sanger Institute for the COVID-19 Genomics UK Consortium	Lighthouse Lab in Alderley Park	The Lighthouse Lab in Alderley Park et al
EPI_ISL_555907	Wellcome Sanger Institute for the COVID-19 Genomics UK Consortium	Lighthouse Lab in Alderley Park	The Lighthouse Lab in Alderley Park et al
EPI_ISL_555908	Wellcome Sanger Institute for the COVID-19 Genomics UK Consortium	Lighthouse Lab in Alderley Park	The Lighthouse Lab in Alderley Park et al
EPI_ISL_555909	Wellcome Sanger Institute for the COVID-19 Genomics UK Consortium	Lighthouse Lab in Alderley Park	The Lighthouse Lab in Alderley Park et al
EPI_ISL_555912	Wellcome Sanger Institute for the COVID-19 Genomics UK Consortium	Lighthouse Lab in Alderley Park	The Lighthouse Lab in Alderley Park et al
EPI_ISL_555913	Wellcome Sanger Institute for the COVID-19 Genomics UK Consortium	Lighthouse Lab in Alderley Park	The Lighthouse Lab in Alderley Park et al
EPI_ISL_555914	Wellcome Sanger Institute for the COVID-19 Genomics UK Consortium	Lighthouse Lab in Alderley Park	The Lighthouse Lab in Alderley Park et al
EPI_ISL_555915	Wellcome Sanger Institute for the COVID-19 Genomics UK Consortium	Lighthouse Lab in Alderley Park	The Lighthouse Lab in Alderley Park et al
EPI_ISL_555917	Wellcome Sanger Institute for the COVID-19 Genomics UK Consortium	Lighthouse Lab in Alderley Park	The Lighthouse Lab in Alderley Park et al
EPI_ISL_555918	Wellcome Sanger Institute for the COVID-19 Genomics UK Consortium	Lighthouse Lab in Alderley Park	The Lighthouse Lab in Alderley Park et al
EPI_ISL_555919	Wellcome Sanger Institute for the COVID-19 Genomics UK Consortium	Lighthouse Lab in Alderley Park	The Lighthouse Lab in Alderley Park et al
EPI_ISL_555920	Wellcome Sanger Institute for the COVID-19 Genomics UK Consortium	Lighthouse Lab in Alderley Park	The Lighthouse Lab in Alderley Park et al
EPI_ISL_555923	Wellcome Sanger Institute for the COVID-19 Genomics UK Consortium	Lighthouse Lab in Alderley Park	The Lighthouse Lab in Alderley Park et al
EPI_ISL_555924	Wellcome Sanger Institute for the COVID-19 Genomics UK Consortium	Lighthouse Lab in Alderley Park	The Lighthouse Lab in Alderley Park et al
EPI_ISL_555925	Wellcome Sanger Institute for the COVID-19 Genomics UK Consortium	Lighthouse Lab in Alderley Park	The Lighthouse Lab in Alderley Park et al
EPI_ISL_555926	Wellcome Sanger Institute for the COVID-19 Genomics UK Consortium	Lighthouse Lab in Alderley Park	The Lighthouse Lab in Alderley Park et al
EPI_ISL_555928	Wellcome Sanger Institute for the COVID-19 Genomics UK Consortium	Lighthouse Lab in Alderley Park	The Lighthouse Lab in Alderley Park et al
EPI_ISL_555930	Wellcome Sanger Institute for the COVID-19 Genomics UK Consortium	Lighthouse Lab in Alderley Park	The Lighthouse Lab in Alderley Park et al
EPI_ISL_555932	Wellcome Sanger Institute for the COVID-19 Genomics UK Consortium	Lighthouse Lab in Alderley Park	The Lighthouse Lab in Alderley Park et al
EPI_ISL_555933	Wellcome Sanger Institute for the COVID-19 Genomics UK Consortium	Lighthouse Lab in Alderley Park	The Lighthouse Lab in Alderley Park et al
EPI_ISL_555934	Wellcome Sanger Institute for the COVID-19 Genomics UK Consortium	Lighthouse Lab in Alderley Park	The Lighthouse Lab in Alderley Park et al
EPI_ISL_555935	Wellcome Sanger Institute for the COVID-19 Genomics UK Consortium	Lighthouse Lab in Alderley Park	The Lighthouse Lab in Alderley Park et al
EPI_ISL_555936	Wellcome Sanger Institute for the COVID-19 Genomics UK Consortium	Lighthouse Lab in Alderley Park	The Lighthouse Lab in Alderley Park et al
EPI_ISL_555938	Wellcome Sanger Institute for the COVID-19 Genomics UK Consortium	Lighthouse Lab in Alderley Park	The Lighthouse Lab in Alderley Park et al
EPI_ISL_555942	Wellcome Sanger Institute for the COVID-19 Genomics UK Consortium	Lighthouse Lab in Alderley Park	The Lighthouse Lab in Alderley Park et al
EPI_ISL_555943	Wellcome Sanger Institute for the COVID-19 Genomics UK Consortium	Lighthouse Lab in Alderley Park	The Lighthouse Lab in Alderley Park et al
EPI_ISL_555944	Wellcome Sanger Institute for the COVID-19 Genomics UK Consortium	Lighthouse Lab in Alderley Park	The Lighthouse Lab in Alderley Park et al
EPI_ISL_555946	Wellcome Sanger Institute for the COVID-19 Genomics UK Consortium	Lighthouse Lab in Alderley Park	The Lighthouse Lab in Alderley Park et al
EPI_ISL_555948	Wellcome Sanger Institute for the COVID-19 Genomics UK Consortium	Lighthouse Lab in Cambridge	Rob Howes et al
EPI_ISL_555951	Wellcome Sanger Institute for the COVID-19 Genomics UK Consortium	Lighthouse Lab in Alderley Park	The Lighthouse Lab in Alderley Park et al
EPI_ISL_555952	Wellcome Sanger Institute for the COVID-19 Genomics UK Consortium	Lighthouse Lab in Alderley Park	The Lighthouse Lab in Alderley Park et al
EPI_ISL_555954	Wellcome Sanger Institute for the COVID-19 Genomics UK Consortium	Lighthouse Lab in Alderley Park	The Lighthouse Lab in Alderley Park et al
EPI_ISL_555955	Wellcome Sanger Institute for the COVID-19 Genomics UK Consortium	Lighthouse Lab in Cambridge	Rob Howes et al
EPI_ISL_555956	Wellcome Sanger Institute for the COVID-19 Genomics UK Consortium	Lighthouse Lab in Alderley Park	The Lighthouse Lab in Alderley Park et al
EPI_ISL_555958	Wellcome Sanger Institute for the COVID-19 Genomics UK Consortium	Lighthouse Lab in Alderley Park	The Lighthouse Lab in Alderley Park et al
EPI_ISL_555959	Wellcome Sanger Institute for the COVID-19 Genomics UK Consortium	Lighthouse Lab in Alderley Park	The Lighthouse Lab in Alderley Park et al
EPI_ISL_555960	Wellcome Sanger Institute for the COVID-19 Genomics UK Consortium	Lighthouse Lab in Alderley Park	The Lighthouse Lab in Alderley Park et al
EPI_ISL_555962	Wellcome Sanger Institute for the COVID-19 Genomics UK Consortium	Lighthouse Lab in Alderley Park	The Lighthouse Lab in Alderley Park et al
EPI_ISL_555964	Wellcome Sanger Institute for the COVID-19 Genomics UK Consortium	Lighthouse Lab in Alderley Park	The Lighthouse Lab in Alderley Park et al
EPI_ISL_555965	Wellcome Sanger Institute for the COVID-19 Genomics UK Consortium	Lighthouse Lab in Alderley Park	The Lighthouse Lab in Alderley Park et al
EPI_ISL_555966	Wellcome Sanger Institute for the COVID-19 Genomics UK Consortium	Lighthouse Lab in Alderley Park	The Lighthouse Lab in Alderley Park et al
EPI_ISL_555969	Wellcome Sanger Institute for the COVID-19 Genomics UK Consortium	Lighthouse Lab in Alderley Park	The Lighthouse Lab in Alderley Park et al
EPI_ISL_555970	Wellcome Sanger Institute for the COVID-19 Genomics UK Consortium	Lighthouse Lab in Alderley Park	The Lighthouse Lab in Alderley Park et al
EPI_ISL_555973	Wellcome Sanger Institute for the COVID-19 Genomics UK Consortium	Lighthouse Lab in Cambridge	Rob Howes et al
EPI_ISL_555974	Wellcome Sanger Institute for the COVID-19 Genomics UK Consortium	Lighthouse Lab in Alderley Park	The Lighthouse Lab in Alderley Park et al
EPI_ISL_555975	Wellcome Sanger Institute for the COVID-19 Genomics UK Consortium	Lighthouse Lab in Alderley Park	The Lighthouse Lab in Alderley Park et al
EPI_ISL_555976	Wellcome Sanger Institute for the COVID-19 Genomics UK Consortium	Lighthouse Lab in Cambridge	Rob Howes et al
EPI_ISL_555977	Wellcome Sanger Institute for the COVID-19 Genomics UK Consortium	Lighthouse Lab in Alderley Park	The Lighthouse Lab in Alderley Park et al
EPI_ISL_555978	Wellcome Sanger Institute for the COVID-19 Genomics UK Consortium	Lighthouse Lab in Alderley Park	The Lighthouse Lab in Alderley Park et al
EPI_ISL_555979	Wellcome Sanger Institute for the COVID-19 Genomics UK Consortium	Lighthouse Lab in Alderley Park	The Lighthouse Lab in Alderley Park et al
EPI_ISL_555980	Wellcome Sanger Institute for the COVID-19 Genomics UK Consortium	Lighthouse Lab in Alderley Park	The Lighthouse Lab in Alderley Park et al
EPI_ISL_555981	Wellcome Sanger Institute for the COVID-19 Genomics UK Consortium	Lighthouse Lab in Alderley Park	The Lighthouse Lab in Alderley Park et al
EPI_ISL_555984	Wellcome Sanger Institute for the COVID-19 Genomics UK Consortium	Lighthouse Lab in Alderley Park	The Lighthouse Lab in Alderley Park et al
EPI_ISL_555985	Wellcome Sanger Institute for the COVID-19 Genomics UK Consortium	Lighthouse Lab in Alderley Park	The Lighthouse Lab in Alderley Park et al
EPI_ISL_555987	Wellcome Sanger Institute for the COVID-19 Genomics UK Consortium	Lighthouse Lab in Alderley Park	The Lighthouse Lab in Alderley Park et al
EPI_ISL_555988	Wellcome Sanger Institute for the COVID-19 Genomics UK Consortium	Lighthouse Lab in Alderley Park	The Lighthouse Lab in Alderley Park et al
EPI_ISL_555989	Wellcome Sanger Institute for the COVID-19 Genomics UK Consortium	Lighthouse Lab in Alderley Park	The Lighthouse Lab in Alderley Park et al
EPI_ISL_555991	Wellcome Sanger Institute for the COVID-19 Genomics UK Consortium	Lighthouse Lab in Alderley Park	The Lighthouse Lab in Alderley Park et al
EPI_ISL_555994	Wellcome Sanger Institute for the COVID-19 Genomics UK Consortium	Lighthouse Lab in Alderley Park	The Lighthouse Lab in Alderley Park et al
EPI_ISL_555995	Wellcome Sanger Institute for the COVID-19 Genomics UK Consortium	Lighthouse Lab in Alderley Park	The Lighthouse Lab in Alderley Park et al
EPI_ISL_555998	Wellcome Sanger Institute for the COVID-19 Genomics UK Consortium	Lighthouse Lab in Alderley Park	The Lighthouse Lab in Alderley Park et al
EPI_ISL_555999	Wellcome Sanger Institute for the COVID-19 Genomics UK Consortium	Lighthouse Lab in Alderley Park	The Lighthouse Lab in Alderley Park et al
EPI_ISL_556003	Wellcome Sanger Institute for the COVID-19 Genomics UK Consortium	Lighthouse Lab in Alderley Park	The Lighthouse Lab in Alderley Park et al
EPI_ISL_556006	Wellcome Sanger Institute for the COVID-19 Genomics UK Consortium	Lighthouse Lab in Alderley Park	The Lighthouse Lab in Alderley Park et al
EPI_ISL_556008	Wellcome Sanger Institute for the COVID-19 Genomics UK Consortium	Lighthouse Lab in Alderley Park	The Lighthouse Lab in Alderley Park et al
EPI_ISL_556010	Wellcome Sanger Institute for the COVID-19 Genomics UK Consortium	Lighthouse Lab in Alderley Park	The Lighthouse Lab in Alderley Park et al
EPI_ISL_556012	Wellcome Sanger Institute for the COVID-19 Genomics UK Consortium	Lighthouse Lab in Cambridge	Rob Howes et al
EPI_ISL_556013	Wellcome Sanger Institute for the COVID-19 Genomics UK Consortium	Lighthouse Lab in Alderley Park	The Lighthouse Lab in Alderley Park et al
EPI_ISL_556015	Wellcome Sanger Institute for the COVID-19 Genomics UK Consortium	Lighthouse Lab in Alderley Park	The Lighthouse Lab in Alderley Park et al
EPI_ISL_556016	Wellcome Sanger Institute for the COVID-19 Genomics UK Consortium	Lighthouse Lab in Alderley Park	The Lighthouse Lab in Alderley Park et al
EPI_ISL_556017	Wellcome Sanger Institute for the COVID-19 Genomics UK Consortium	Lighthouse Lab in Alderley Park	The Lighthouse Lab in Alderley Park et al
EPI_ISL_556019	Wellcome Sanger Institute for the COVID-19 Genomics UK Consortium	Lighthouse Lab in Alderley Park	The Lighthouse Lab in Alderley Park et al
EPI_ISL_556020	Wellcome Sanger Institute for the COVID-19 Genomics UK Consortium	Lighthouse Lab in Alderley Park	The Lighthouse Lab in Alderley Park et al
EPI_ISL_556021	Wellcome Sanger Institute for the COVID-19 Genomics UK Consortium	Lighthouse Lab in Cambridge	Rob Howes et al
EPI_ISL_556022	Wellcome Sanger Institute for the COVID-19 Genomics UK Consortium	Lighthouse Lab in Cambridge	Rob Howes et al
EPI_ISL_556025	Wellcome Sanger Institute for the COVID-19 Genomics UK Consortium	Lighthouse Lab in Alderley Park	The Lighthouse Lab in Alderley Park et al
EPI_ISL_556026	Wellcome Sanger Institute for the COVID-19 Genomics UK Consortium	Lighthouse Lab in Cambridge	Rob Howes et al
EPI_ISL_556027	Wellcome Sanger Institute for the COVID-19 Genomics UK Consortium	Lighthouse Lab in Alderley Park	The Lighthouse Lab in Alderley Park et al
EPI_ISL_556028	Wellcome Sanger Institute for the COVID-19 Genomics UK Consortium	Lighthouse Lab in Alderley Park	The Lighthouse Lab in Alderley Park et al
EPI_ISL_556031	Wellcome Sanger Institute for the COVID-19 Genomics UK Consortium	Lighthouse Lab in Alderley Park	The Lighthouse Lab in Alderley Park et al
EPI_ISL_556033	Wellcome Sanger Institute for the COVID-19 Genomics UK Consortium	Lighthouse Lab in Alderley Park	The Lighthouse Lab in Alderley Park et al
EPI_ISL_556034	Wellcome Sanger Institute for the COVID-19 Genomics UK Consortium	Lighthouse Lab in Alderley Park	The Lighthouse Lab in Alderley Park et al
EPI_ISL_556036	Wellcome Sanger Institute for the COVID-19 Genomics UK Consortium	Lighthouse Lab in Alderley Park	The Lighthouse Lab in Alderley Park et al
EPI_ISL_556038	Wellcome Sanger Institute for the COVID-19 Genomics UK Consortium	Lighthouse Lab in Alderley Park	The Lighthouse Lab in Alderley Park et al
EPI_ISL_556039	Wellcome Sanger Institute for the COVID-19 Genomics UK Consortium	Lighthouse Lab in Cambridge	Rob Howes et al
EPI_ISL_556040	Wellcome Sanger Institute for the COVID-19 Genomics UK Consortium	Lighthouse Lab in Alderley Park	The Lighthouse Lab in Alderley Park et al
EPI_ISL_556042	Wellcome Sanger Institute for the COVID-19 Genomics UK Consortium	Lighthouse Lab in Alderley Park	The Lighthouse Lab in Alderley Park et al
EPI_ISL_556044	Wellcome Sanger Institute for the COVID-19 Genomics UK Consortium	Lighthouse Lab in Alderley Park	The Lighthouse Lab in Alderley Park et al
EPI_ISL_556045	Wellcome Sanger Institute for the COVID-19 Genomics UK Consortium	Lighthouse Lab in Alderley Park	The Lighthouse Lab in Alderley Park et al
EPI_ISL_556047	Wellcome Sanger Institute for the COVID-19 Genomics UK Consortium	Lighthouse Lab in Cambridge	Rob Howes et al
EPI_ISL_556048	Wellcome Sanger Institute for the COVID-19 Genomics UK Consortium	Lighthouse Lab in Alderley Park	The Lighthouse Lab in Alderley Park et al
EPI_ISL_556051	Wellcome Sanger Institute for the COVID-19 Genomics UK Consortium	Lighthouse Lab in Alderley Park	The Lighthouse Lab in Alderley Park et al
EPI_ISL_556052	Wellcome Sanger Institute for the COVID-19 Genomics UK Consortium	Lighthouse Lab in Alderley Park	The Lighthouse Lab in Alderley Park et al
EPI_ISL_556054	Wellcome Sanger Institute for the COVID-19 Genomics UK Consortium	Lighthouse Lab in Alderley Park	The Lighthouse Lab in Alderley Park et al
EPI_ISL_556057	Wellcome Sanger Institute for the COVID-19 Genomics UK Consortium	Lighthouse Lab in Alderley Park	The Lighthouse Lab in Alderley Park et al
EPI_ISL_556058	Wellcome Sanger Institute for the COVID-19 Genomics UK Consortium	Lighthouse Lab in Cambridge	Rob Howes et al
EPI_ISL_556059	Wellcome Sanger Institute for the COVID-19 Genomics UK Consortium	Lighthouse Lab in Alderley Park	The Lighthouse Lab in Alderley Park et al
EPI_ISL_556060	Wellcome Sanger Institute for the COVID-19 Genomics UK Consortium	Lighthouse Lab in Alderley Park	The Lighthouse Lab in Alderley Park et al
EPI_ISL_556062	Wellcome Sanger Institute for the COVID-19 Genomics UK Consortium	Lighthouse Lab in Alderley Park	The Lighthouse Lab in Alderley Park et al
EPI_ISL_556063	Wellcome Sanger Institute for the COVID-19 Genomics UK Consortium	Lighthouse Lab in Cambridge	Rob Howes et al
EPI_ISL_556064	Wellcome Sanger Institute for the COVID-19 Genomics UK Consortium	Lighthouse Lab in Alderley Park	The Lighthouse Lab in Alderley Park et al
EPI_ISL_556067	Wellcome Sanger Institute for the COVID-19 Genomics UK Consortium	Lighthouse Lab in Alderley Park	The Lighthouse Lab in Alderley Park et al
EPI_ISL_556070	Wellcome Sanger Institute for the COVID-19 Genomics UK Consortium	Lighthouse Lab in Alderley Park	The Lighthouse Lab in Alderley Park et al
EPI_ISL_556071	Wellcome Sanger Institute for the COVID-19 Genomics UK Consortium	Lighthouse Lab in Alderley Park	The Lighthouse Lab in Alderley Park et al
EPI_ISL_556072	Wellcome Sanger Institute for the COVID-19 Genomics UK Consortium	Lighthouse Lab in Alderley Park	The Lighthouse Lab in Alderley Park et al
EPI_ISL_556073	Wellcome Sanger Institute for the COVID-19 Genomics UK Consortium	Lighthouse Lab in Alderley Park	The Lighthouse Lab in Alderley Park et al
EPI_ISL_556074	Wellcome Sanger Institute for the COVID-19 Genomics UK Consortium	Lighthouse Lab in Alderley Park	The Lighthouse Lab in Alderley Park et al
EPI_ISL_556075	Wellcome Sanger Institute for the COVID-19 Genomics UK Consortium	Lighthouse Lab in Milton Keynes	The Lighthouse Lab in Milton Keynes et al
EPI_ISL_556076	Wellcome Sanger Institute for the COVID-19 Genomics UK Consortium	Lighthouse Lab in Milton Keynes	The Lighthouse Lab in Milton Keynes et al
EPI_ISL_556077	Wellcome Sanger Institute for the COVID-19 Genomics UK Consortium	Lighthouse Lab in Milton Keynes	The Lighthouse Lab in Milton Keynes et al
EPI_ISL_556078	Wellcome Sanger Institute for the COVID-19 Genomics UK Consortium	Lighthouse Lab in Alderley Park	The Lighthouse Lab in Alderley Park et al
EPI_ISL_556080	Wellcome Sanger Institute for the COVID-19 Genomics UK Consortium	Lighthouse Lab in Alderley Park	The Lighthouse Lab in Alderley Park et al
EPI_ISL_556081	Wellcome Sanger Institute for the COVID-19 Genomics UK Consortium	Lighthouse Lab in Alderley Park	The Lighthouse Lab in Alderley Park et al
EPI_ISL_556082	Wellcome Sanger Institute for the COVID-19 Genomics UK Consortium	Lighthouse Lab in Alderley Park	The Lighthouse Lab in Alderley Park et al
EPI_ISL_556084	Wellcome Sanger Institute for the COVID-19 Genomics UK Consortium	Lighthouse Lab in Alderley Park	The Lighthouse Lab in Alderley Park et al
EPI_ISL_556085	Wellcome Sanger Institute for the COVID-19 Genomics UK Consortium	Lighthouse Lab in Alderley Park	The Lighthouse Lab in Alderley Park et al
EPI_ISL_556086	Wellcome Sanger Institute for the COVID-19 Genomics UK Consortium	Lighthouse Lab in Alderley Park	The Lighthouse Lab in Alderley Park et al
EPI_ISL_556087	Wellcome Sanger Institute for the COVID-19 Genomics UK Consortium	Lighthouse Lab in Milton Keynes	The Lighthouse Lab in Milton Keynes et al
EPI_ISL_556088	Wellcome Sanger Institute for the COVID-19 Genomics UK Consortium	Lighthouse Lab in Alderley Park	The Lighthouse Lab in Alderley Park et al
EPI_ISL_556090	Wellcome Sanger Institute for the COVID-19 Genomics UK Consortium	Lighthouse Lab in Milton Keynes	The Lighthouse Lab in Milton Keynes et al
EPI_ISL_556093	Wellcome Sanger Institute for the COVID-19 Genomics UK Consortium	Lighthouse Lab in Milton Keynes	The Lighthouse Lab in Milton Keynes et al
EPI_ISL_556095	Wellcome Sanger Institute for the COVID-19 Genomics UK Consortium	Lighthouse Lab in Milton Keynes	The Lighthouse Lab in Milton Keynes et al
EPI_ISL_556097	Wellcome Sanger Institute for the COVID-19 Genomics UK Consortium	Lighthouse Lab in Milton Keynes	The Lighthouse Lab in Milton Keynes et al
EPI_ISL_556099	Wellcome Sanger Institute for the COVID-19 Genomics UK Consortium	Lighthouse Lab in Alderley Park	The Lighthouse Lab in Alderley Park et al
EPI_ISL_556101	Wellcome Sanger Institute for the COVID-19 Genomics UK Consortium	Lighthouse Lab in Alderley Park	The Lighthouse Lab in Alderley Park et al
EPI_ISL_556103	Wellcome Sanger Institute for the COVID-19 Genomics UK Consortium	Lighthouse Lab in Alderley Park	The Lighthouse Lab in Alderley Park et al
EPI_ISL_556104	Wellcome Sanger Institute for the COVID-19 Genomics UK Consortium	Lighthouse Lab in Milton Keynes	The Lighthouse Lab in Milton Keynes et al
EPI_ISL_556105	Wellcome Sanger Institute for the COVID-19 Genomics UK Consortium	Lighthouse Lab in Alderley Park	The Lighthouse Lab in Alderley Park et al
EPI_ISL_556106	Wellcome Sanger Institute for the COVID-19 Genomics UK Consortium	Lighthouse Lab in Alderley Park	The Lighthouse Lab in Alderley Park et al
EPI_ISL_556107	Wellcome Sanger Institute for the COVID-19 Genomics UK Consortium	Lighthouse Lab in Alderley Park	The Lighthouse Lab in Alderley Park et al
EPI_ISL_556109	Wellcome Sanger Institute for the COVID-19 Genomics UK Consortium	Lighthouse Lab in Milton Keynes	The Lighthouse Lab in Milton Keynes et al
EPI_ISL_556110	Wellcome Sanger Institute for the COVID-19 Genomics UK Consortium	Lighthouse Lab in Alderley Park	The Lighthouse Lab in Alderley Park et al
EPI_ISL_556111	Wellcome Sanger Institute for the COVID-19 Genomics UK Consortium	Lighthouse Lab in Alderley Park	The Lighthouse Lab in Alderley Park et al
EPI_ISL_556112	Wellcome Sanger Institute for the COVID-19 Genomics UK Consortium	Lighthouse Lab in Milton Keynes	The Lighthouse Lab in Milton Keynes et al
EPI_ISL_556114	Wellcome Sanger Institute for the COVID-19 Genomics UK Consortium	Lighthouse Lab in Alderley Park	The Lighthouse Lab in Alderley Park et al
EPI_ISL_556116	Wellcome Sanger Institute for the COVID-19 Genomics UK Consortium	Lighthouse Lab in Milton Keynes	The Lighthouse Lab in Milton Keynes et al
EPI_ISL_556118	Wellcome Sanger Institute for the COVID-19 Genomics UK Consortium	Lighthouse Lab in Alderley Park	The Lighthouse Lab in Alderley Park et al
EPI_ISL_556120	Wellcome Sanger Institute for the COVID-19 Genomics UK Consortium	Lighthouse Lab in Alderley Park	The Lighthouse Lab in Alderley Park et al
EPI_ISL_556122	Wellcome Sanger Institute for the COVID-19 Genomics UK Consortium	Lighthouse Lab in Alderley Park	The Lighthouse Lab in Alderley Park et al
EPI_ISL_556126	Wellcome Sanger Institute for the COVID-19 Genomics UK Consortium	Lighthouse Lab in Milton Keynes	The Lighthouse Lab in Milton Keynes et al
EPI_ISL_556127	Wellcome Sanger Institute for the COVID-19 Genomics UK Consortium	Lighthouse Lab in Alderley Park	The Lighthouse Lab in Alderley Park et al
EPI_ISL_556128	Wellcome Sanger Institute for the COVID-19 Genomics UK Consortium	Lighthouse Lab in Alderley Park	The Lighthouse Lab in Alderley Park et al
EPI_ISL_556129	Wellcome Sanger Institute for the COVID-19 Genomics UK Consortium	Lighthouse Lab in Alderley Park	The Lighthouse Lab in Alderley Park et al
EPI_ISL_556131	Wellcome Sanger Institute for the COVID-19 Genomics UK Consortium	Lighthouse Lab in Alderley Park	The Lighthouse Lab in Alderley Park et al
EPI_ISL_556132	Wellcome Sanger Institute for the COVID-19 Genomics UK Consortium	Lighthouse Lab in Alderley Park	The Lighthouse Lab in Alderley Park et al
EPI_ISL_556135	Wellcome Sanger Institute for the COVID-19 Genomics UK Consortium	Lighthouse Lab in Alderley Park	The Lighthouse Lab in Alderley Park et al
EPI_ISL_556136	Wellcome Sanger Institute for the COVID-19 Genomics UK Consortium	Lighthouse Lab in Alderley Park	The Lighthouse Lab in Alderley Park et al
EPI_ISL_556138	Wellcome Sanger Institute for the COVID-19 Genomics UK Consortium	Lighthouse Lab in Milton Keynes	The Lighthouse Lab in Milton Keynes et al
EPI_ISL_556139	Wellcome Sanger Institute for the COVID-19 Genomics UK Consortium	Lighthouse Lab in Milton Keynes	The Lighthouse Lab in Milton Keynes et al
EPI_ISL_556142	Wellcome Sanger Institute for the COVID-19 Genomics UK Consortium	Lighthouse Lab in Alderley Park	The Lighthouse Lab in Alderley Park et al
EPI_ISL_556143	Wellcome Sanger Institute for the COVID-19 Genomics UK Consortium	Lighthouse Lab in Alderley Park	The Lighthouse Lab in Alderley Park et al
EPI_ISL_556144	Wellcome Sanger Institute for the COVID-19 Genomics UK Consortium	Lighthouse Lab in Alderley Park	The Lighthouse Lab in Alderley Park et al
EPI_ISL_556145	Wellcome Sanger Institute for the COVID-19 Genomics UK Consortium	Lighthouse Lab in Alderley Park	The Lighthouse Lab in Alderley Park et al
EPI_ISL_556147	Wellcome Sanger Institute for the COVID-19 Genomics UK Consortium	Lighthouse Lab in Alderley Park	The Lighthouse Lab in Alderley Park et al
EPI_ISL_556148	Wellcome Sanger Institute for the COVID-19 Genomics UK Consortium	Lighthouse Lab in Milton Keynes	The Lighthouse Lab in Milton Keynes et al
EPI_ISL_556149	Wellcome Sanger Institute for the COVID-19 Genomics UK Consortium	Lighthouse Lab in Alderley Park	The Lighthouse Lab in Alderley Park et al
EPI_ISL_556153	Wellcome Sanger Institute for the COVID-19 Genomics UK Consortium	Lighthouse Lab in Alderley Park	The Lighthouse Lab in Alderley Park et al
EPI_ISL_556155	Wellcome Sanger Institute for the COVID-19 Genomics UK Consortium	Lighthouse Lab in Alderley Park	The Lighthouse Lab in Alderley Park et al
EPI_ISL_556157	Wellcome Sanger Institute for the COVID-19 Genomics UK Consortium	Lighthouse Lab in Alderley Park	The Lighthouse Lab in Alderley Park et al
EPI_ISL_556160	Wellcome Sanger Institute for the COVID-19 Genomics UK Consortium	Lighthouse Lab in Alderley Park	The Lighthouse Lab in Alderley Park et al
EPI_ISL_556161	Wellcome Sanger Institute for the COVID-19 Genomics UK Consortium	Lighthouse Lab in Alderley Park	The Lighthouse Lab in Alderley Park et al
EPI_ISL_556162	Wellcome Sanger Institute for the COVID-19 Genomics UK Consortium	Lighthouse Lab in Alderley Park	The Lighthouse Lab in Alderley Park et al
EPI_ISL_556163	Wellcome Sanger Institute for the COVID-19 Genomics UK Consortium	Lighthouse Lab in Milton Keynes	The Lighthouse Lab in Milton Keynes et al
EPI_ISL_556166	Wellcome Sanger Institute for the COVID-19 Genomics UK Consortium	Lighthouse Lab in Milton Keynes	The Lighthouse Lab in Milton Keynes et al
EPI_ISL_556167	Wellcome Sanger Institute for the COVID-19 Genomics UK Consortium	Lighthouse Lab in Alderley Park	The Lighthouse Lab in Alderley Park et al
EPI_ISL_556168	Wellcome Sanger Institute for the COVID-19 Genomics UK Consortium	Lighthouse Lab in Alderley Park	The Lighthouse Lab in Alderley Park et al
EPI_ISL_556169	Wellcome Sanger Institute for the COVID-19 Genomics UK Consortium	Lighthouse Lab in Alderley Park	The Lighthouse Lab in Alderley Park et al
EPI_ISL_556170	Wellcome Sanger Institute for the COVID-19 Genomics UK Consortium	Lighthouse Lab in Milton Keynes	The Lighthouse Lab in Milton Keynes et al
EPI_ISL_556171	Wellcome Sanger Institute for the COVID-19 Genomics UK Consortium	Lighthouse Lab in Alderley Park	The Lighthouse Lab in Alderley Park et al
EPI_ISL_556172	Wellcome Sanger Institute for the COVID-19 Genomics UK Consortium	Lighthouse Lab in Milton Keynes	The Lighthouse Lab in Milton Keynes et al
EPI_ISL_556174	Wellcome Sanger Institute for the COVID-19 Genomics UK Consortium	Lighthouse Lab in Alderley Park	The Lighthouse Lab in Alderley Park et al
EPI_ISL_556175	Wellcome Sanger Institute for the COVID-19 Genomics UK Consortium	Lighthouse Lab in Alderley Park	The Lighthouse Lab in Alderley Park et al
EPI_ISL_556176	Wellcome Sanger Institute for the COVID-19 Genomics UK Consortium	Lighthouse Lab in Milton Keynes	The Lighthouse Lab in Milton Keynes et al
EPI_ISL_556181	Wellcome Sanger Institute for the COVID-19 Genomics UK Consortium	Lighthouse Lab in Alderley Park	The Lighthouse Lab in Alderley Park et al
EPI_ISL_556185	Wellcome Sanger Institute for the COVID-19 Genomics UK Consortium	Lighthouse Lab in Alderley Park	The Lighthouse Lab in Alderley Park et al
EPI_ISL_556187	Wellcome Sanger Institute for the COVID-19 Genomics UK Consortium	Lighthouse Lab in Milton Keynes	The Lighthouse Lab in Milton Keynes et al
EPI_ISL_556190	Wellcome Sanger Institute for the COVID-19 Genomics UK Consortium	Lighthouse Lab in Alderley Park	The Lighthouse Lab in Alderley Park et al
EPI_ISL_556193	Wellcome Sanger Institute for the COVID-19 Genomics UK Consortium	Lighthouse Lab in Alderley Park	The Lighthouse Lab in Alderley Park et al
EPI_ISL_556194	Wellcome Sanger Institute for the COVID-19 Genomics UK Consortium	Lighthouse Lab in Alderley Park	The Lighthouse Lab in Alderley Park et al
EPI_ISL_556195	Wellcome Sanger Institute for the COVID-19 Genomics UK Consortium	Lighthouse Lab in Milton Keynes	The Lighthouse Lab in Milton Keynes et al
EPI_ISL_556196	Wellcome Sanger Institute for the COVID-19 Genomics UK Consortium	Lighthouse Lab in Alderley Park	The Lighthouse Lab in Alderley Park et al
EPI_ISL_556198	Wellcome Sanger Institute for the COVID-19 Genomics UK Consortium	Lighthouse Lab in Milton Keynes	The Lighthouse Lab in Alderley Park et al
EPI_ISL_556199	Wellcome Sanger Institute for the COVID-19 Genomics UK Consortium	Lighthouse Lab in Milton Keynes	The Lighthouse Lab in Milton Keynes et al
EPI_ISL_556204	Wellcome Sanger Institute for the COVID-19 Genomics UK Consortium	Lighthouse Lab in Milton Keynes	The Lighthouse Lab in Milton Keynes et al
EPI_ISL_556206	Wellcome Sanger Institute for the COVID-19 Genomics UK Consortium	Lighthouse Lab in Alderley Park	The Lighthouse Lab in Alderley Park et al
EPI_ISL_556208	Wellcome Sanger Institute for the COVID-19 Genomics UK Consortium	Lighthouse Lab in Milton Keynes	The Lighthouse Lab in Milton Keynes et al
EPI_ISL_556209	Wellcome Sanger Institute for the COVID-19 Genomics UK Consortium	Lighthouse Lab in Alderley Park	The Lighthouse Lab in Alderley Park et al
EPI_ISL_556210	Wellcome Sanger Institute for the COVID-19 Genomics UK Consortium	Lighthouse Lab in Alderley Park	The Lighthouse Lab in Alderley Park et al
EPI_ISL_556211	Wellcome Sanger Institute for the COVID-19 Genomics UK Consortium	Lighthouse Lab in Milton Keynes	The Lighthouse Lab in Milton Keynes et al
EPI_ISL_556212	Wellcome Sanger Institute for the COVID-19 Genomics UK Consortium	Lighthouse Lab in Alderley Park	The Lighthouse Lab in Alderley Park et al
EPI_ISL_556215	Wellcome Sanger Institute for the COVID-19 Genomics UK Consortium	Lighthouse Lab in Alderley Park	The Lighthouse Lab in Alderley Park et al
EPI_ISL_556216	Wellcome Sanger Institute for the COVID-19 Genomics UK Consortium	Lighthouse Lab in Alderley Park	The Lighthouse Lab in Alderley Park et al
EPI_ISL_556217	Wellcome Sanger Institute for the COVID-19 Genomics UK Consortium	Lighthouse Lab in Alderley Park	The Lighthouse Lab in Alderley Park et al
EPI_ISL_556220	Wellcome Sanger Institute for the COVID-19 Genomics UK Consortium	Lighthouse Lab in Alderley Park	The Lighthouse Lab in Alderley Park et al
EPI_ISL_556222	Wellcome Sanger Institute for the COVID-19 Genomics UK Consortium	Lighthouse Lab in Alderley Park	The Lighthouse Lab in Alderley Park et al
EPI_ISL_556223	Wellcome Sanger Institute for the COVID-19 Genomics UK Consortium	Lighthouse Lab in Milton Keynes	The Lighthouse Lab in Milton Keynes et al
EPI_ISL_556225	Wellcome Sanger Institute for the COVID-19 Genomics UK Consortium	Lighthouse Lab in Alderley Park	The Lighthouse Lab in Alderley Park et al
EPI_ISL_556227	Wellcome Sanger Institute for the COVID-19 Genomics UK Consortium	Lighthouse Lab in Alderley Park	The Lighthouse Lab in Alderley Park et al
EPI_ISL_556228	Wellcome Sanger Institute for the COVID-19 Genomics UK Consortium	Lighthouse Lab in Alderley Park	The Lighthouse Lab in Alderley Park et al
EPI_ISL_556229	Wellcome Sanger Institute for the COVID-19 Genomics UK Consortium	Lighthouse Lab in Alderley Park	The Lighthouse Lab in Alderley Park et al
EPI_ISL_556230	Wellcome Sanger Institute for the COVID-19 Genomics UK Consortium	Lighthouse Lab in Alderley Park	The Lighthouse Lab in Alderley Park et al
EPI_ISL_556231	Wellcome Sanger Institute for the COVID-19 Genomics UK Consortium	Lighthouse Lab in Alderley Park	The Lighthouse Lab in Alderley Park et al
EPI_ISL_556233	Wellcome Sanger Institute for the COVID-19 Genomics UK Consortium	Lighthouse Lab in Milton Keynes	The Lighthouse Lab in Milton Keynes et al
EPI_ISL_556234	Wellcome Sanger Institute for the COVID-19 Genomics UK Consortium	Lighthouse Lab in Alderley Park	The Lighthouse Lab in Alderley Park et al
EPI_ISL_556235	Wellcome Sanger Institute for the COVID-19 Genomics UK Consortium	Lighthouse Lab in Milton Keynes	The Lighthouse Lab in Alderley Park et al
EPI_ISL_556237	Wellcome Sanger Institute for the COVID-19 Genomics UK Consortium	Lighthouse Lab in Milton Keynes	The Lighthouse Lab in Milton Keynes et al
EPI_ISL_556238	Wellcome Sanger Institute for the COVID-19 Genomics UK Consortium	Lighthouse Lab in Alderley Park	The Lighthouse Lab in Alderley Park et al
EPI_ISL_556239	Wellcome Sanger Institute for the COVID-19 Genomics UK Consortium	Lighthouse Lab in Alderley Park	The Lighthouse Lab in Alderley Park et al
EPI_ISL_556240	Wellcome Sanger Institute for the COVID-19 Genomics UK Consortium	Lighthouse Lab in Alderley Park	The Lighthouse Lab in Alderley Park et al
EPI_ISL_556241	Wellcome Sanger Institute for the COVID-19 Genomics UK Consortium	Lighthouse Lab in Alderley Park	The Lighthouse Lab in Alderley Park et al
EPI_ISL_556243	Wellcome Sanger Institute for the COVID-19 Genomics UK Consortium	Lighthouse Lab in Alderley Park	The Lighthouse Lab in Alderley Park et al
EPI_ISL_556244	Wellcome Sanger Institute for the COVID-19 Genomics UK Consortium	Lighthouse Lab in Milton Keynes	The Lighthouse Lab in Milton Keynes et al
EPI_ISL_556245	Wellcome Sanger Institute for the COVID-19 Genomics UK Consortium	Lighthouse Lab in Alderley Park	The Lighthouse Lab in Alderley Park et al
EPI_ISL_556246	Wellcome Sanger Institute for the COVID-19 Genomics UK Consortium	Lighthouse Lab in Alderley Park	The Lighthouse Lab in Alderley Park et al
EPI_ISL_556247	Wellcome Sanger Institute for the COVID-19 Genomics UK Consortium	Lighthouse Lab in Alderley Park	The Lighthouse Lab in Alderley Park et al
EPI_ISL_556248	Wellcome Sanger Institute for the COVID-19 Genomics UK Consortium	Lighthouse Lab in Milton Keynes	The Lighthouse Lab in Milton Keynes et al
EPI_ISL_556249	Wellcome Sanger Institute for the COVID-19 Genomics UK Consortium	Lighthouse Lab in Alderley Park	The Lighthouse Lab in Alderley Park et al
EPI_ISL_556251	Wellcome Sanger Institute for the COVID-19 Genomics UK Consortium	Lighthouse Lab in Milton Keynes	The Lighthouse Lab in Milton Keynes et al
EPI_ISL_556253	Wellcome Sanger Institute for the COVID-19 Genomics UK Consortium	Lighthouse Lab in Milton Keynes	The Lighthouse Lab in Milton Keynes et al
EPI_ISL_556254	Wellcome Sanger Institute for the COVID-19 Genomics UK Consortium	Lighthouse Lab in Alderley Park	The Lighthouse Lab in Alderley Park et al
EPI_ISL_556256	Wellcome Sanger Institute for the COVID-19 Genomics UK Consortium	Lighthouse Lab in Alderley Park	The Lighthouse Lab in Alderley Park et al
EPI_ISL_556260	Wellcome Sanger Institute for the COVID-19 Genomics UK Consortium	Lighthouse Lab in Alderley Park	The Lighthouse Lab in Alderley Park et al
EPI_ISL_556261	Wellcome Sanger Institute for the COVID-19 Genomics UK Consortium	Lighthouse Lab in Milton Keynes	The Lighthouse Lab in Milton Keynes et al
EPI_ISL_556262	Wellcome Sanger Institute for the COVID-19 Genomics UK Consortium	Lighthouse Lab in Alderley Park	The Lighthouse Lab in Alderley Park et al
EPI_ISL_556263	Wellcome Sanger Institute for the COVID-19 Genomics UK Consortium	Lighthouse Lab in Milton Keynes	The Lighthouse Lab in Milton Keynes et al
EPI_ISL_556264	Wellcome Sanger Institute for the COVID-19 Genomics UK Consortium	Lighthouse Lab in Alderley Park	The Lighthouse Lab in Alderley Park et al
EPI_ISL_556265	Wellcome Sanger Institute for the COVID-19 Genomics UK Consortium	Lighthouse Lab in Alderley Park	The Lighthouse Lab in Alderley Park et al
EPI_ISL_556266	Wellcome Sanger Institute for the COVID-19 Genomics UK Consortium	Lighthouse Lab in Milton Keynes	The Lighthouse Lab in Milton Keynes et al
EPI_ISL_556273	Wellcome Sanger Institute for the COVID-19 Genomics UK Consortium	Lighthouse Lab in Alderley Park	The Lighthouse Lab in Alderley Park et al
EPI_ISL_556274	Wellcome Sanger Institute for the COVID-19 Genomics UK Consortium	Lighthouse Lab in Alderley Park	The Lighthouse Lab in Alderley Park et al
EPI_ISL_556276	Wellcome Sanger Institute for the COVID-19 Genomics UK Consortium	Lighthouse Lab in Milton Keynes	The Lighthouse Lab in Milton Keynes et al
EPI_ISL_556278	Wellcome Sanger Institute for the COVID-19 Genomics UK Consortium	Lighthouse Lab in Alderley Park	The Lighthouse Lab in Alderley Park et al
EPI_ISL_556279	Wellcome Sanger Institute for the COVID-19 Genomics UK Consortium	Lighthouse Lab in Alderley Park	The Lighthouse Lab in Alderley Park et al
EPI_ISL_556280	Wellcome Sanger Institute for the COVID-19 Genomics UK Consortium	Lighthouse Lab in Alderley Park	The Lighthouse Lab in Alderley Park et al
EPI_ISL_556281	Wellcome Sanger Institute for the COVID-19 Genomics UK Consortium	Lighthouse Lab in Alderley Park	The Lighthouse Lab in Alderley Park et al
EPI_ISL_556285	Wellcome Sanger Institute for the COVID-19 Genomics UK Consortium	Lighthouse Lab in Milton Keynes	The Lighthouse Lab in Milton Keynes et al
EPI_ISL_556286	Wellcome Sanger Institute for the COVID-19 Genomics UK Consortium	Lighthouse Lab in Alderley Park	The Lighthouse Lab in Alderley Park et al
EPI_ISL_556289	Wellcome Sanger Institute for the COVID-19 Genomics UK Consortium	Lighthouse Lab in Milton Keynes	The Lighthouse Lab in Milton Keynes et al
EPI_ISL_556292	Wellcome Sanger Institute for the COVID-19 Genomics UK Consortium	Lighthouse Lab in Alderley Park	The Lighthouse Lab in Alderley Park et al
EPI_ISL_556293	Wellcome Sanger Institute for the COVID-19 Genomics UK Consortium	Lighthouse Lab in Milton Keynes	The Lighthouse Lab in Milton Keynes et al
EPI_ISL_556294	Wellcome Sanger Institute for the COVID-19 Genomics UK Consortium	Lighthouse Lab in Milton Keynes	The Lighthouse Lab in Milton Keynes et al
EPI_ISL_556297	Wellcome Sanger Institute for the COVID-19 Genomics UK Consortium	Lighthouse Lab in Alderley Park	The Lighthouse Lab in Alderley Park et al
EPI_ISL_556298	Wellcome Sanger Institute for the COVID-19 Genomics UK Consortium	Lighthouse Lab in Milton Keynes	The Lighthouse Lab in Milton Keynes et al
EPI_ISL_556301	Wellcome Sanger Institute for the COVID-19 Genomics UK Consortium	Lighthouse Lab in Alderley Park	The Lighthouse Lab in Alderley Park et al
EPI_ISL_556302	Wellcome Sanger Institute for the COVID-19 Genomics UK Consortium	Lighthouse Lab in Alderley Park	The Lighthouse Lab in Alderley Park et al
EPI_ISL_556304	Wellcome Sanger Institute for the COVID-19 Genomics UK Consortium	Lighthouse Lab in Milton Keynes	The Lighthouse Lab in Alderley Park et al
EPI_ISL_556306	Wellcome Sanger Institute for the COVID-19 Genomics UK Consortium	Lighthouse Lab in Alderley Park	The Lighthouse Lab in Alderley Park et al
EPI_ISL_556307	Wellcome Sanger Institute for the COVID-19 Genomics UK Consortium	Lighthouse Lab in Alderley Park	The Lighthouse Lab in Alderley Park et al
EPI_ISL_556309	Wellcome Sanger Institute for the COVID-19 Genomics UK Consortium	Lighthouse Lab in Cambridge	Rob Howes et al
EPI_ISL_556310	Wellcome Sanger Institute for the COVID-19 Genomics UK Consortium	Lighthouse Lab in Alderley Park	The Lighthouse Lab in Alderley Park et al
EPI_ISL_556311	Wellcome Sanger Institute for the COVID-19 Genomics UK Consortium	Lighthouse Lab in Alderley Park	The Lighthouse Lab in Alderley Park et al
EPI_ISL_556314	Wellcome Sanger Institute for the COVID-19 Genomics UK Consortium	Lighthouse Lab in Alderley Park	The Lighthouse Lab in Alderley Park et al
EPI_ISL_556315	Wellcome Sanger Institute for the COVID-19 Genomics UK Consortium	Lighthouse Lab in Alderley Park	The Lighthouse Lab in Alderley Park et al
EPI_ISL_556318	Wellcome Sanger Institute for the COVID-19 Genomics UK Consortium	Lighthouse Lab in Cambridge	Rob Howes et al
EPI_ISL_556319	Wellcome Sanger Institute for the COVID-19 Genomics UK Consortium	Lighthouse Lab in Alderley Park	The Lighthouse Lab in Alderley Park et al
EPI_ISL_556320	Wellcome Sanger Institute for the COVID-19 Genomics UK Consortium	Lighthouse Lab in Alderley Park	The Lighthouse Lab in Alderley Park et al
EPI_ISL_556321	Wellcome Sanger Institute for the COVID-19 Genomics UK Consortium	Lighthouse Lab in Cambridge	Rob Howes et al
EPI_ISL_556323	Wellcome Sanger Institute for the COVID-19 Genomics UK Consortium	Lighthouse Lab in Alderley Park	The Lighthouse Lab in Alderley Park et al
EPI_ISL_556326	Wellcome Sanger Institute for the COVID-19 Genomics UK Consortium	Lighthouse Lab in Alderley Park	The Lighthouse Lab in Alderley Park et al
EPI_ISL_556327	Wellcome Sanger Institute for the COVID-19 Genomics UK Consortium	Lighthouse Lab in Alderley Park	The Lighthouse Lab in Alderley Park et al
EPI_ISL_556328	Wellcome Sanger Institute for the COVID-19 Genomics UK Consortium	Lighthouse Lab in Alderley Park	The Lighthouse Lab in Alderley Park et al
EPI_ISL_556329	Wellcome Sanger Institute for the COVID-19 Genomics UK Consortium	Lighthouse Lab in Alderley Park	The Lighthouse Lab in Alderley Park et al
EPI_ISL_556331	Wellcome Sanger Institute for the COVID-19 Genomics UK Consortium	Lighthouse Lab in Alderley Park	The Lighthouse Lab in Alderley Park et al
EPI_ISL_556333	Wellcome Sanger Institute for the COVID-19 Genomics UK Consortium	Lighthouse Lab in Alderley Park	The Lighthouse Lab in Alderley Park et al
EPI_ISL_556334	Wellcome Sanger Institute for the COVID-19 Genomics UK Consortium	Lighthouse Lab in Alderley Park	The Lighthouse Lab in Alderley Park et al
EPI_ISL_556335	Wellcome Sanger Institute for the COVID-19 Genomics UK Consortium	Lighthouse Lab in Alderley Park	The Lighthouse Lab in Alderley Park et al
EPI_ISL_556336	Wellcome Sanger Institute for the COVID-19 Genomics UK Consortium	Lighthouse Lab in Alderley Park	The Lighthouse Lab in Alderley Park et al
EPI_ISL_556337	Wellcome Sanger Institute for the COVID-19 Genomics UK Consortium	Lighthouse Lab in Alderley Park	The Lighthouse Lab in Alderley Park et al
EPI_ISL_556338	Wellcome Sanger Institute for the COVID-19 Genomics UK Consortium	Lighthouse Lab in Cambridge	Rob Howes et al
EPI_ISL_556339	Wellcome Sanger Institute for the COVID-19 Genomics UK Consortium	Lighthouse Lab in Alderley Park	The Lighthouse Lab in Alderley Park et al
EPI_ISL_556340	Wellcome Sanger Institute for the COVID-19 Genomics UK Consortium	Lighthouse Lab in Alderley Park	The Lighthouse Lab in Alderley Park et al
EPI_ISL_556342	Wellcome Sanger Institute for the COVID-19 Genomics UK Consortium	Lighthouse Lab in Alderley Park	The Lighthouse Lab in Alderley Park et al
EPI_ISL_556343	Wellcome Sanger Institute for the COVID-19 Genomics UK Consortium	Lighthouse Lab in Alderley Park	The Lighthouse Lab in Alderley Park et al
EPI_ISL_556345	Wellcome Sanger Institute for the COVID-19 Genomics UK Consortium	Lighthouse Lab in Alderley Park	The Lighthouse Lab in Alderley Park et al
EPI_ISL_556346	Wellcome Sanger Institute for the COVID-19 Genomics UK Consortium	Lighthouse Lab in Alderley Park	The Lighthouse Lab in Alderley Park et al
EPI_ISL_556347	Wellcome Sanger Institute for the COVID-19 Genomics UK Consortium	Lighthouse Lab in Alderley Park	The Lighthouse Lab in Alderley Park et al
EPI_ISL_556351	Wellcome Sanger Institute for the COVID-19 Genomics UK Consortium	Lighthouse Lab in Cambridge	Rob Howes et al
EPI_ISL_556352	Wellcome Sanger Institute for the COVID-19 Genomics UK Consortium	Lighthouse Lab in Alderley Park	The Lighthouse Lab in Alderley Park et al
EPI_ISL_556355	Wellcome Sanger Institute for the COVID-19 Genomics UK Consortium	Lighthouse Lab in Alderley Park	The Lighthouse Lab in Alderley Park et al
EPI_ISL_556356	Wellcome Sanger Institute for the COVID-19 Genomics UK Consortium	Lighthouse Lab in Alderley Park	The Lighthouse Lab in Alderley Park et al
EPI_ISL_556357	Wellcome Sanger Institute for the COVID-19 Genomics UK Consortium	Lighthouse Lab in Cambridge	Rob Howes et al
EPI_ISL_556358	Wellcome Sanger Institute for the COVID-19 Genomics UK Consortium	Lighthouse Lab in Alderley Park	The Lighthouse Lab in Alderley Park et al
EPI_ISL_556359	Wellcome Sanger Institute for the COVID-19 Genomics UK Consortium	Lighthouse Lab in Alderley Park	The Lighthouse Lab in Alderley Park et al
EPI_ISL_556360	Wellcome Sanger Institute for the COVID-19 Genomics UK Consortium	Lighthouse Lab in Alderley Park	The Lighthouse Lab in Alderley Park et al
EPI_ISL_556361	Wellcome Sanger Institute for the COVID-19 Genomics UK Consortium	Lighthouse Lab in Alderley Park	The Lighthouse Lab in Alderley Park et al
EPI_ISL_556362	Wellcome Sanger Institute for the COVID-19 Genomics UK Consortium	Lighthouse Lab in Alderley Park	The Lighthouse Lab in Alderley Park et al
EPI_ISL_556365	Wellcome Sanger Institute for the COVID-19 Genomics UK Consortium	Lighthouse Lab in Alderley Park	The Lighthouse Lab in Alderley Park et al
EPI_ISL_556366	Wellcome Sanger Institute for the COVID-19 Genomics UK Consortium	Lighthouse Lab in Alderley Park	The Lighthouse Lab in Alderley Park et al
EPI_ISL_556367	Wellcome Sanger Institute for the COVID-19 Genomics UK Consortium	Lighthouse Lab in Alderley Park	The Lighthouse Lab in Alderley Park et al
EPI_ISL_556369	Wellcome Sanger Institute for the COVID-19 Genomics UK Consortium	Lighthouse Lab in Alderley Park	The Lighthouse Lab in Alderley Park et al
EPI_ISL_556370	Wellcome Sanger Institute for the COVID-19 Genomics UK Consortium	Lighthouse Lab in Alderley Park	The Lighthouse Lab in Alderley Park et al
EPI_ISL_556373	Wellcome Sanger Institute for the COVID-19 Genomics UK Consortium	Lighthouse Lab in Alderley Park	The Lighthouse Lab in Alderley Park et al
EPI_ISL_556375	Wellcome Sanger Institute for the COVID-19 Genomics UK Consortium	Lighthouse Lab in Alderley Park	The Lighthouse Lab in Alderley Park et al
EPI_ISL_556376	Wellcome Sanger Institute for the COVID-19 Genomics UK Consortium	Lighthouse Lab in Alderley Park	The Lighthouse Lab in Alderley Park et al
EPI_ISL_556377	Wellcome Sanger Institute for the COVID-19 Genomics UK Consortium	Lighthouse Lab in Alderley Park	The Lighthouse Lab in Alderley Park et al
EPI_ISL_556379	Wellcome Sanger Institute for the COVID-19 Genomics UK Consortium	Lighthouse Lab in Alderley Park	The Lighthouse Lab in Alderley Park et al
EPI_ISL_556380	Wellcome Sanger Institute for the COVID-19 Genomics UK Consortium	Lighthouse Lab in Alderley Park	The Lighthouse Lab in Alderley Park et al
EPI_ISL_556381	Wellcome Sanger Institute for the COVID-19 Genomics UK Consortium	Lighthouse Lab in Alderley Park	The Lighthouse Lab in Alderley Park et al
EPI_ISL_556384	Wellcome Sanger Institute for the COVID-19 Genomics UK Consortium	Lighthouse Lab in Alderley Park	The Lighthouse Lab in Alderley Park et al
EPI_ISL_556385	Wellcome Sanger Institute for the COVID-19 Genomics UK Consortium	Lighthouse Lab in Alderley Park	The Lighthouse Lab in Alderley Park et al
EPI_ISL_556386	Wellcome Sanger Institute for the COVID-19 Genomics UK Consortium	Lighthouse Lab in Alderley Park	The Lighthouse Lab in Alderley Park et al
EPI_ISL_556387	Wellcome Sanger Institute for the COVID-19 Genomics UK Consortium	Lighthouse Lab in Alderley Park	The Lighthouse Lab in Alderley Park et al
EPI_ISL_556389	Wellcome Sanger Institute for the COVID-19 Genomics UK Consortium	Lighthouse Lab in Alderley Park	The Lighthouse Lab in Alderley Park et al
EPI_ISL_556390	Wellcome Sanger Institute for the COVID-19 Genomics UK Consortium	Lighthouse Lab in Alderley Park	The Lighthouse Lab in Alderley Park et al
EPI_ISL_556391	Wellcome Sanger Institute for the COVID-19 Genomics UK Consortium	Lighthouse Lab in Alderley Park	The Lighthouse Lab in Alderley Park et al
EPI_ISL_556392	Wellcome Sanger Institute for the COVID-19 Genomics UK Consortium	Lighthouse Lab in Alderley Park	The Lighthouse Lab in Alderley Park et al
EPI_ISL_556393	Wellcome Sanger Institute for the COVID-19 Genomics UK Consortium	Lighthouse Lab in Alderley Park	The Lighthouse Lab in Alderley Park et al
EPI_ISL_556394	Wellcome Sanger Institute for the COVID-19 Genomics UK Consortium	Lighthouse Lab in Alderley Park	The Lighthouse Lab in Alderley Park et al
EPI_ISL_556395	Wellcome Sanger Institute for the COVID-19 Genomics UK Consortium	Lighthouse Lab in Alderley Park	The Lighthouse Lab in Alderley Park et al
EPI_ISL_556396	Wellcome Sanger Institute for the COVID-19 Genomics UK Consortium	Lighthouse Lab in Alderley Park	The Lighthouse Lab in Alderley Park et al
EPI_ISL_556397	Wellcome Sanger Institute for the COVID-19 Genomics UK Consortium	Lighthouse Lab in Alderley Park	The Lighthouse Lab in Alderley Park et al
EPI_ISL_556399	Wellcome Sanger Institute for the COVID-19 Genomics UK Consortium	Lighthouse Lab in Alderley Park	The Lighthouse Lab in Alderley Park et al
EPI_ISL_556400	Wellcome Sanger Institute for the COVID-19 Genomics UK Consortium	Lighthouse Lab in Alderley Park	The Lighthouse Lab in Alderley Park et al
EPI_ISL_556402	Wellcome Sanger Institute for the COVID-19 Genomics UK Consortium	Lighthouse Lab in Alderley Park	The Lighthouse Lab in Alderley Park et al
EPI_ISL_556405	Wellcome Sanger Institute for the COVID-19 Genomics UK Consortium	Lighthouse Lab in Alderley Park	The Lighthouse Lab in Alderley Park et al
EPI_ISL_556407	Wellcome Sanger Institute for the COVID-19 Genomics UK Consortium	Lighthouse Lab in Alderley Park	The Lighthouse Lab in Alderley Park et al
EPI_ISL_556408	Wellcome Sanger Institute for the COVID-19 Genomics UK Consortium	Lighthouse Lab in Alderley Park	The Lighthouse Lab in Alderley Park et al
EPI_ISL_556412	Wellcome Sanger Institute for the COVID-19 Genomics UK Consortium	Lighthouse Lab in Alderley Park	The Lighthouse Lab in Alderley Park et al
EPI_ISL_556413	Wellcome Sanger Institute for the COVID-19 Genomics UK Consortium	Lighthouse Lab in Alderley Park	The Lighthouse Lab in Alderley Park et al
EPI_ISL_556415	Wellcome Sanger Institute for the COVID-19 Genomics UK Consortium	Lighthouse Lab in Alderley Park	The Lighthouse Lab in Alderley Park et al
EPI_ISL_556416	Wellcome Sanger Institute for the COVID-19 Genomics UK Consortium	Lighthouse Lab in Alderley Park	The Lighthouse Lab in Alderley Park et al
EPI_ISL_556418	Wellcome Sanger Institute for the COVID-19 Genomics UK Consortium	Lighthouse Lab in Alderley Park	The Lighthouse Lab in Alderley Park et al
EPI_ISL_556419	Wellcome Sanger Institute for the COVID-19 Genomics UK Consortium	Lighthouse Lab in Alderley Park	The Lighthouse Lab in Alderley Park et al
EPI_ISL_556420	Wellcome Sanger Institute for the COVID-19 Genomics UK Consortium	Lighthouse Lab in Alderley Park	The Lighthouse Lab in Alderley Park et al
EPI_ISL_556422	Wellcome Sanger Institute for the COVID-19 Genomics UK Consortium	Lighthouse Lab in Alderley Park	The Lighthouse Lab in Alderley Park et al
EPI_ISL_556424	Wellcome Sanger Institute for the COVID-19 Genomics UK Consortium	Lighthouse Lab in Alderley Park	The Lighthouse Lab in Alderley Park et al
EPI_ISL_556425	Wellcome Sanger Institute for the COVID-19 Genomics UK Consortium	Lighthouse Lab in Cambridge	Rob Howes et al
EPI_ISL_556426	Wellcome Sanger Institute for the COVID-19 Genomics UK Consortium	Lighthouse Lab in Alderley Park	The Lighthouse Lab in Alderley Park et al
EPI_ISL_556427	Wellcome Sanger Institute for the COVID-19 Genomics UK Consortium	Lighthouse Lab in Alderley Park	The Lighthouse Lab in Alderley Park et al
EPI_ISL_556429	Wellcome Sanger Institute for the COVID-19 Genomics UK Consortium	Lighthouse Lab in Alderley Park	The Lighthouse Lab in Alderley Park et al
EPI_ISL_556430	Wellcome Sanger Institute for the COVID-19 Genomics UK Consortium	Lighthouse Lab in Alderley Park	The Lighthouse Lab in Alderley Park et al
EPI_ISL_556431	Wellcome Sanger Institute for the COVID-19 Genomics UK Consortium	Lighthouse Lab in Alderley Park	The Lighthouse Lab in Alderley Park et al
EPI_ISL_556434	Wellcome Sanger Institute for the COVID-19 Genomics UK Consortium	Lighthouse Lab in Cambridge	Rob Howes et al
EPI_ISL_556436	Wellcome Sanger Institute for the COVID-19 Genomics UK Consortium	Lighthouse Lab in Alderley Park	The Lighthouse Lab in Alderley Park et al
EPI_ISL_556437	Wellcome Sanger Institute for the COVID-19 Genomics UK Consortium	Lighthouse Lab in Alderley Park	The Lighthouse Lab in Alderley Park et al
EPI_ISL_556438	Wellcome Sanger Institute for the COVID-19 Genomics UK Consortium	Lighthouse Lab in Alderley Park	The Lighthouse Lab in Alderley Park et al
EPI_ISL_556440	Wellcome Sanger Institute for the COVID-19 Genomics UK Consortium	Lighthouse Lab in Alderley Park	The Lighthouse Lab in Alderley Park et al
EPI_ISL_556441	Wellcome Sanger Institute for the COVID-19 Genomics UK Consortium	Lighthouse Lab in Alderley Park	The Lighthouse Lab in Alderley Park et al
EPI_ISL_556443	Wellcome Sanger Institute for the COVID-19 Genomics UK Consortium	Lighthouse Lab in Alderley Park	The Lighthouse Lab in Alderley Park et al
EPI_ISL_556444	Wellcome Sanger Institute for the COVID-19 Genomics UK Consortium	Lighthouse Lab in Alderley Park	The Lighthouse Lab in Alderley Park et al
EPI_ISL_556446	Wellcome Sanger Institute for the COVID-19 Genomics UK Consortium	Lighthouse Lab in Cambridge	Rob Howes et al
EPI_ISL_556448	Wellcome Sanger Institute for the COVID-19 Genomics UK Consortium	Lighthouse Lab in Alderley Park	The Lighthouse Lab in Alderley Park et al
EPI_ISL_556449	Wellcome Sanger Institute for the COVID-19 Genomics UK Consortium	Lighthouse Lab in Alderley Park	The Lighthouse Lab in Alderley Park et al
EPI_ISL_556450	Wellcome Sanger Institute for the COVID-19 Genomics UK Consortium	Lighthouse Lab in Alderley Park	The Lighthouse Lab in Alderley Park et al
EPI_ISL_556451	Wellcome Sanger Institute for the COVID-19 Genomics UK Consortium	Lighthouse Lab in Alderley Park	The Lighthouse Lab in Alderley Park et al
EPI_ISL_556452	Wellcome Sanger Institute for the COVID-19 Genomics UK Consortium	Lighthouse Lab in Alderley Park	The Lighthouse Lab in Alderley Park et al
EPI_ISL_556454	Wellcome Sanger Institute for the COVID-19 Genomics UK Consortium	Lighthouse Lab in Alderley Park	The Lighthouse Lab in Alderley Park et al
EPI_ISL_556455	Wellcome Sanger Institute for the COVID-19 Genomics UK Consortium	Lighthouse Lab in Alderley Park	The Lighthouse Lab in Alderley Park et al
EPI_ISL_556456	Wellcome Sanger Institute for the COVID-19 Genomics UK Consortium	Lighthouse Lab in Alderley Park	The Lighthouse Lab in Alderley Park et al
EPI_ISL_556457	Wellcome Sanger Institute for the COVID-19 Genomics UK Consortium	Lighthouse Lab in Alderley Park	The Lighthouse Lab in Alderley Park et al
EPI_ISL_556461	Wellcome Sanger Institute for the COVID-19 Genomics UK Consortium	Lighthouse Lab in Alderley Park	The Lighthouse Lab in Alderley Park et al
EPI_ISL_556464	Wellcome Sanger Institute for the COVID-19 Genomics UK Consortium	Lighthouse Lab in Alderley Park	The Lighthouse Lab in Alderley Park et al
EPI_ISL_556465	Wellcome Sanger Institute for the COVID-19 Genomics UK Consortium	Lighthouse Lab in Alderley Park	The Lighthouse Lab in Alderley Park et al
EPI_ISL_556467	Wellcome Sanger Institute for the COVID-19 Genomics UK Consortium	Lighthouse Lab in Alderley Park	The Lighthouse Lab in Alderley Park et al
EPI_ISL_556468	Wellcome Sanger Institute for the COVID-19 Genomics UK Consortium	Lighthouse Lab in Alderley Park	The Lighthouse Lab in Alderley Park et al
EPI_ISL_556470	Wellcome Sanger Institute for the COVID-19 Genomics UK Consortium	Lighthouse Lab in Alderley Park	The Lighthouse Lab in Alderley Park et al
EPI_ISL_556471	Wellcome Sanger Institute for the COVID-19 Genomics UK Consortium	Lighthouse Lab in Cambridge	Rob Howes et al
EPI_ISL_556473	Wellcome Sanger Institute for the COVID-19 Genomics UK Consortium	Lighthouse Lab in Alderley Park	The Lighthouse Lab in Alderley Park et al
EPI_ISL_556474	Wellcome Sanger Institute for the COVID-19 Genomics UK Consortium	Lighthouse Lab in Alderley Park	The Lighthouse Lab in Alderley Park et al
EPI_ISL_556475	Wellcome Sanger Institute for the COVID-19 Genomics UK Consortium	Lighthouse Lab in Alderley Park	The Lighthouse Lab in Alderley Park et al
EPI_ISL_556476	Wellcome Sanger Institute for the COVID-19 Genomics UK Consortium	Lighthouse Lab in Alderley Park	The Lighthouse Lab in Alderley Park et al
EPI_ISL_556477	Wellcome Sanger Institute for the COVID-19 Genomics UK Consortium	Lighthouse Lab in Alderley Park	The Lighthouse Lab in Alderley Park et al
EPI_ISL_556479	Wellcome Sanger Institute for the COVID-19 Genomics UK Consortium	Lighthouse Lab in Alderley Park	The Lighthouse Lab in Alderley Park et al
EPI_ISL_556480	Wellcome Sanger Institute for the COVID-19 Genomics UK Consortium	Lighthouse Lab in Alderley Park	The Lighthouse Lab in Alderley Park et al
EPI_ISL_556481	Wellcome Sanger Institute for the COVID-19 Genomics UK Consortium	Lighthouse Lab in Alderley Park	The Lighthouse Lab in Alderley Park et al
EPI_ISL_556482	Wellcome Sanger Institute for the COVID-19 Genomics UK Consortium	Lighthouse Lab in Cambridge	Rob Howes et al
EPI_ISL_556483	Wellcome Sanger Institute for the COVID-19 Genomics UK Consortium	Lighthouse Lab in Alderley Park	The Lighthouse Lab in Alderley Park et al
EPI_ISL_556484	Wellcome Sanger Institute for the COVID-19 Genomics UK Consortium	Lighthouse Lab in Alderley Park	The Lighthouse Lab in Alderley Park et al
EPI_ISL_556485	Wellcome Sanger Institute for the COVID-19 Genomics UK Consortium	Lighthouse Lab in Alderley Park	The Lighthouse Lab in Alderley Park et al
EPI_ISL_556486	Wellcome Sanger Institute for the COVID-19 Genomics UK Consortium	Lighthouse Lab in Alderley Park	The Lighthouse Lab in Alderley Park et al
EPI_ISL_556487	Wellcome Sanger Institute for the COVID-19 Genomics UK Consortium	Lighthouse Lab in Alderley Park	The Lighthouse Lab in Alderley Park et al
EPI_ISL_556489	Wellcome Sanger Institute for the COVID-19 Genomics UK Consortium	Lighthouse Lab in Alderley Park	The Lighthouse Lab in Alderley Park et al
EPI_ISL_556491	Wellcome Sanger Institute for the COVID-19 Genomics UK Consortium	Lighthouse Lab in Alderley Park	The Lighthouse Lab in Alderley Park et al
EPI_ISL_556492	Wellcome Sanger Institute for the COVID-19 Genomics UK Consortium	Lighthouse Lab in Alderley Park	The Lighthouse Lab in Alderley Park et al
EPI_ISL_556493	Wellcome Sanger Institute for the COVID-19 Genomics UK Consortium	Lighthouse Lab in Alderley Park	The Lighthouse Lab in Alderley Park et al
EPI_ISL_556494	Wellcome Sanger Institute for the COVID-19 Genomics UK Consortium	Lighthouse Lab in Cambridge	Rob Howes et al
EPI_ISL_556496	Wellcome Sanger Institute for the COVID-19 Genomics UK Consortium	Lighthouse Lab in Alderley Park	The Lighthouse Lab in Alderley Park et al
EPI_ISL_556501	Wellcome Sanger Institute for the COVID-19 Genomics UK Consortium	Lighthouse Lab in Alderley Park	The Lighthouse Lab in Alderley Park et al
EPI_ISL_556502	Wellcome Sanger Institute for the COVID-19 Genomics UK Consortium	Lighthouse Lab in Alderley Park	The Lighthouse Lab in Alderley Park et al
EPI_ISL_556503	Wellcome Sanger Institute for the COVID-19 Genomics UK Consortium	Lighthouse Lab in Alderley Park	The Lighthouse Lab in Alderley Park et al
EPI_ISL_556504	Wellcome Sanger Institute for the COVID-19 Genomics UK Consortium	Lighthouse Lab in Alderley Park	The Lighthouse Lab in Alderley Park et al
EPI_ISL_556507	Wellcome Sanger Institute for the COVID-19 Genomics UK Consortium	Lighthouse Lab in Alderley Park	The Lighthouse Lab in Alderley Park et al
EPI_ISL_556508	Wellcome Sanger Institute for the COVID-19 Genomics UK Consortium	Lighthouse Lab in Cambridge	Rob Howes et al
EPI_ISL_556509	Wellcome Sanger Institute for the COVID-19 Genomics UK Consortium	Lighthouse Lab in Cambridge	Rob Howes et al
EPI_ISL_556513	Wellcome Sanger Institute for the COVID-19 Genomics UK Consortium	Lighthouse Lab in Alderley Park	The Lighthouse Lab in Alderley Park et al
EPI_ISL_556514	Wellcome Sanger Institute for the COVID-19 Genomics UK Consortium	Lighthouse Lab in Alderley Park	The Lighthouse Lab in Alderley Park et al
EPI_ISL_556515	Wellcome Sanger Institute for the COVID-19 Genomics UK Consortium	Lighthouse Lab in Alderley Park	The Lighthouse Lab in Alderley Park et al
EPI_ISL_556518	Wellcome Sanger Institute for the COVID-19 Genomics UK Consortium	Lighthouse Lab in Cambridge	Rob Howes et al
EPI_ISL_556520	Wellcome Sanger Institute for the COVID-19 Genomics UK Consortium	Lighthouse Lab in Cambridge	Rob Howes et al
EPI_ISL_556521	Wellcome Sanger Institute for the COVID-19 Genomics UK Consortium	Lighthouse Lab in Cambridge	Rob Howes et al
EPI_ISL_556522	Wellcome Sanger Institute for the COVID-19 Genomics UK Consortium	Lighthouse Lab in Cambridge	Rob Howes et al
EPI_ISL_556523	Wellcome Sanger Institute for the COVID-19 Genomics UK Consortium	Lighthouse Lab in Cambridge	Rob Howes et al
EPI_ISL_556524	Wellcome Sanger Institute for the COVID-19 Genomics UK Consortium	Lighthouse Lab in Cambridge	Rob Howes et al
EPI_ISL_556526	Wellcome Sanger Institute for the COVID-19 Genomics UK Consortium	Lighthouse Lab in Cambridge	Rob Howes et al
EPI_ISL_556529	Wellcome Sanger Institute for the COVID-19 Genomics UK Consortium	Lighthouse Lab in Cambridge	Rob Howes et al
EPI_ISL_556532	Wellcome Sanger Institute for the COVID-19 Genomics UK Consortium	Lighthouse Lab in Cambridge	Rob Howes et al
EPI_ISL_556533	Wellcome Sanger Institute for the COVID-19 Genomics UK Consortium	Lighthouse Lab in Cambridge	Rob Howes et al
EPI_ISL_556534	Wellcome Sanger Institute for the COVID-19 Genomics UK Consortium	Lighthouse Lab in Cambridge	Rob Howes et al
EPI_ISL_556535	Wellcome Sanger Institute for the COVID-19 Genomics UK Consortium	Lighthouse Lab in Cambridge	Rob Howes et al
EPI_ISL_556537	Wellcome Sanger Institute for the COVID-19 Genomics UK Consortium	Lighthouse Lab in Cambridge	Rob Howes et al
EPI_ISL_556538	Wellcome Sanger Institute for the COVID-19 Genomics UK Consortium	Lighthouse Lab in Cambridge	Rob Howes et al
EPI_ISL_556542	Wellcome Sanger Institute for the COVID-19 Genomics UK Consortium	Lighthouse Lab in Cambridge	Rob Howes et al
EPI_ISL_556548	Wellcome Sanger Institute for the COVID-19 Genomics UK Consortium	Lighthouse Lab in Cambridge	Rob Howes et al
EPI_ISL_556552	Wellcome Sanger Institute for the COVID-19 Genomics UK Consortium	Lighthouse Lab in Cambridge	Rob Howes et al
EPI_ISL_556553	Wellcome Sanger Institute for the COVID-19 Genomics UK Consortium	Lighthouse Lab in Cambridge	Rob Howes et al
EPI_ISL_556554	Wellcome Sanger Institute for the COVID-19 Genomics UK Consortium	Lighthouse Lab in Cambridge	Rob Howes et al
EPI_ISL_556560	Wellcome Sanger Institute for the COVID-19 Genomics UK Consortium	Lighthouse Lab in Cambridge	Rob Howes et al
EPI_ISL_556564	Wellcome Sanger Institute for the COVID-19 Genomics UK Consortium	Lighthouse Lab in Cambridge	Rob Howes et al
EPI_ISL_556565	Wellcome Sanger Institute for the COVID-19 Genomics UK Consortium	Lighthouse Lab in Cambridge	Rob Howes et al
EPI_ISL_556566	Wellcome Sanger Institute for the COVID-19 Genomics UK Consortium	Lighthouse Lab in Cambridge	Rob Howes et al
EPI_ISL_556567	Wellcome Sanger Institute for the COVID-19 Genomics UK Consortium	Lighthouse Lab in Cambridge	Rob Howes et al
EPI_ISL_556568	Wellcome Sanger Institute for the COVID-19 Genomics UK Consortium	Lighthouse Lab in Cambridge	Rob Howes et al
EPI_ISL_556572	Wellcome Sanger Institute for the COVID-19 Genomics UK Consortium	Lighthouse Lab in Cambridge	Rob Howes et al
EPI_ISL_556577	Wellcome Sanger Institute for the COVID-19 Genomics UK Consortium	Lighthouse Lab in Alderley Park	The Lighthouse Lab in Alderley Park et al
EPI_ISL_556580	Wellcome Sanger Institute for the COVID-19 Genomics UK Consortium	Lighthouse Lab in Alderley Park	The Lighthouse Lab in Alderley Park et al
EPI_ISL_556588	Wellcome Sanger Institute for the COVID-19 Genomics UK Consortium	Lighthouse Lab in Alderley Park	The Lighthouse Lab in Alderley Park et al
EPI_ISL_556591	Wellcome Sanger Institute for the COVID-19 Genomics UK Consortium	Lighthouse Lab in Alderley Park	The Lighthouse Lab in Alderley Park et al
EPI_ISL_556595	Wellcome Sanger Institute for the COVID-19 Genomics UK Consortium	Lighthouse Lab in Alderley Park	The Lighthouse Lab in Alderley Park et al
EPI_ISL_556597	Wellcome Sanger Institute for the COVID-19 Genomics UK Consortium	Lighthouse Lab in Alderley Park	The Lighthouse Lab in Alderley Park et al
EPI_ISL_556599	Wellcome Sanger Institute for the COVID-19 Genomics UK Consortium	Lighthouse Lab in Alderley Park	The Lighthouse Lab in Alderley Park et al
EPI_ISL_556600	Wellcome Sanger Institute for the COVID-19 Genomics UK Consortium	Lighthouse Lab in Alderley Park	The Lighthouse Lab in Alderley Park et al
EPI_ISL_556602	Wellcome Sanger Institute for the COVID-19 Genomics UK Consortium	Lighthouse Lab in Alderley Park	The Lighthouse Lab in Alderley Park et al
EPI_ISL_556604	Wellcome Sanger Institute for the COVID-19 Genomics UK Consortium	Lighthouse Lab in Alderley Park	The Lighthouse Lab in Alderley Park et al
EPI_ISL_556605	Wellcome Sanger Institute for the COVID-19 Genomics UK Consortium	Lighthouse Lab in Alderley Park	The Lighthouse Lab in Alderley Park et al
EPI_ISL_556609	Wellcome Sanger Institute for the COVID-19 Genomics UK Consortium	Lighthouse Lab in Alderley Park	The Lighthouse Lab in Alderley Park et al
EPI_ISL_556610	Wellcome Sanger Institute for the COVID-19 Genomics UK Consortium	Lighthouse Lab in Alderley Park	The Lighthouse Lab in Alderley Park et al
EPI_ISL_556613	Wellcome Sanger Institute for the COVID-19 Genomics UK Consortium	Lighthouse Lab in Alderley Park	The Lighthouse Lab in Alderley Park et al
EPI_ISL_556614	Wellcome Sanger Institute for the COVID-19 Genomics UK Consortium	Lighthouse Lab in Alderley Park	The Lighthouse Lab in Alderley Park et al
EPI_ISL_556619	Wellcome Sanger Institute for the COVID-19 Genomics UK Consortium	Lighthouse Lab in Alderley Park	The Lighthouse Lab in Alderley Park et al
EPI_ISL_556623	Wellcome Sanger Institute for the COVID-19 Genomics UK Consortium	Lighthouse Lab in Alderley Park	The Lighthouse Lab in Alderley Park et al
EPI_ISL_556626	Wellcome Sanger Institute for the COVID-19 Genomics UK Consortium	Lighthouse Lab in Alderley Park	The Lighthouse Lab in Alderley Park et al
EPI_ISL_556630	Wellcome Sanger Institute for the COVID-19 Genomics UK Consortium	Lighthouse Lab in Alderley Park	The Lighthouse Lab in Alderley Park et al
EPI_ISL_556636	Wellcome Sanger Institute for the COVID-19 Genomics UK Consortium	Lighthouse Lab in Alderley Park	The Lighthouse Lab in Alderley Park et al
EPI_ISL_556639	Wellcome Sanger Institute for the COVID-19 Genomics UK Consortium	Lighthouse Lab in Cambridge	Rob Howes et al
EPI_ISL_556641	Wellcome Sanger Institute for the COVID-19 Genomics UK Consortium	Lighthouse Lab in Cambridge	Rob Howes et al
EPI_ISL_556642	Wellcome Sanger Institute for the COVID-19 Genomics UK Consortium	Lighthouse Lab in Cambridge	Rob Howes et al
EPI_ISL_556643	Wellcome Sanger Institute for the COVID-19 Genomics UK Consortium	Lighthouse Lab in Cambridge	Rob Howes et al
EPI_ISL_556646	Wellcome Sanger Institute for the COVID-19 Genomics UK Consortium	Lighthouse Lab in Cambridge	Rob Howes et al
EPI_ISL_556647	Wellcome Sanger Institute for the COVID-19 Genomics UK Consortium	Lighthouse Lab in Cambridge	Rob Howes et al
EPI_ISL_556650	Wellcome Sanger Institute for the COVID-19 Genomics UK Consortium	Lighthouse Lab in Cambridge	Rob Howes et al
EPI_ISL_556651	Wellcome Sanger Institute for the COVID-19 Genomics UK Consortium	Lighthouse Lab in Cambridge	Rob Howes et al
EPI_ISL_556654	Wellcome Sanger Institute for the COVID-19 Genomics UK Consortium	Lighthouse Lab in Cambridge	Rob Howes et al
EPI_ISL_556656	Wellcome Sanger Institute for the COVID-19 Genomics UK Consortium	Lighthouse Lab in Cambridge	Rob Howes et al
EPI_ISL_556657	Wellcome Sanger Institute for the COVID-19 Genomics UK Consortium	Lighthouse Lab in Cambridge	Rob Howes et al
EPI_ISL_556658	Wellcome Sanger Institute for the COVID-19 Genomics UK Consortium	Lighthouse Lab in Cambridge	Rob Howes et al
EPI_ISL_556659	Wellcome Sanger Institute for the COVID-19 Genomics UK Consortium	Lighthouse Lab in Cambridge	Rob Howes et al
EPI_ISL_556660	Wellcome Sanger Institute for the COVID-19 Genomics UK Consortium	Lighthouse Lab in Cambridge	Rob Howes et al
EPI_ISL_556663	Wellcome Sanger Institute for the COVID-19 Genomics UK Consortium	Lighthouse Lab in Cambridge	Rob Howes et al
EPI_ISL_556665	Wellcome Sanger Institute for the COVID-19 Genomics UK Consortium	Lighthouse Lab in Cambridge	Rob Howes et al
EPI_ISL_556666	Wellcome Sanger Institute for the COVID-19 Genomics UK Consortium	Lighthouse Lab in Cambridge	Rob Howes et al
EPI_ISL_556668	Wellcome Sanger Institute for the COVID-19 Genomics UK Consortium	Lighthouse Lab in Cambridge	Rob Howes et al
EPI_ISL_556669	Wellcome Sanger Institute for the COVID-19 Genomics UK Consortium	Lighthouse Lab in Cambridge	Rob Howes et al
EPI_ISL_556670	Wellcome Sanger Institute for the COVID-19 Genomics UK Consortium	Lighthouse Lab in Cambridge	Rob Howes et al
EPI_ISL_556671	Wellcome Sanger Institute for the COVID-19 Genomics UK Consortium	Lighthouse Lab in Cambridge	Rob Howes et al
EPI_ISL_556672	Wellcome Sanger Institute for the COVID-19 Genomics UK Consortium	Lighthouse Lab in Cambridge	Rob Howes et al
EPI_ISL_556675	Wellcome Sanger Institute for the COVID-19 Genomics UK Consortium	Lighthouse Lab in Cambridge	Rob Howes et al
EPI_ISL_556676	Wellcome Sanger Institute for the COVID-19 Genomics UK Consortium	Lighthouse Lab in Cambridge	Rob Howes et al
EPI_ISL_556677	Wellcome Sanger Institute for the COVID-19 Genomics UK Consortium	Lighthouse Lab in Cambridge	Rob Howes et al
EPI_ISL_556678	Wellcome Sanger Institute for the COVID-19 Genomics UK Consortium	Lighthouse Lab in Cambridge	Rob Howes et al
EPI_ISL_556684	Wellcome Sanger Institute for the COVID-19 Genomics UK Consortium	Lighthouse Lab in Cambridge	Rob Howes et al
EPI_ISL_556687	Wellcome Sanger Institute for the COVID-19 Genomics UK Consortium	Lighthouse Lab in Cambridge	Rob Howes et al
EPI_ISL_556688	Wellcome Sanger Institute for the COVID-19 Genomics UK Consortium	Lighthouse Lab in Cambridge	Rob Howes et al
EPI_ISL_556689	Wellcome Sanger Institute for the COVID-19 Genomics UK Consortium	Lighthouse Lab in Cambridge	Rob Howes et al
EPI_ISL_556691	Wellcome Sanger Institute for the COVID-19 Genomics UK Consortium	Lighthouse Lab in Cambridge	Rob Howes et al
EPI_ISL_556692	Wellcome Sanger Institute for the COVID-19 Genomics UK Consortium	Lighthouse Lab in Cambridge	Rob Howes et al
EPI_ISL_556693	Wellcome Sanger Institute for the COVID-19 Genomics UK Consortium	Lighthouse Lab in Cambridge	Rob Howes et al
EPI_ISL_556694	Wellcome Sanger Institute for the COVID-19 Genomics UK Consortium	Lighthouse Lab in Cambridge	Rob Howes et al
EPI_ISL_556701	Wellcome Sanger Institute for the COVID-19 Genomics UK Consortium	Lighthouse Lab in Cambridge	Rob Howes et al
EPI_ISL_556702	Wellcome Sanger Institute for the COVID-19 Genomics UK Consortium	Lighthouse Lab in Cambridge	Rob Howes et al
EPI_ISL_556704	Wellcome Sanger Institute for the COVID-19 Genomics UK Consortium	Lighthouse Lab in Cambridge	Rob Howes et al
EPI_ISL_556705	Wellcome Sanger Institute for the COVID-19 Genomics UK Consortium	Lighthouse Lab in Cambridge	Rob Howes et al
EPI_ISL_556706	Wellcome Sanger Institute for the COVID-19 Genomics UK Consortium	Lighthouse Lab in Cambridge	Rob Howes et al
EPI_ISL_556707	Wellcome Sanger Institute for the COVID-19 Genomics UK Consortium	Lighthouse Lab in Cambridge	Rob Howes et al
EPI_ISL_556708	Wellcome Sanger Institute for the COVID-19 Genomics UK Consortium	Lighthouse Lab in Cambridge	Rob Howes et al
EPI_ISL_556711	Wellcome Sanger Institute for the COVID-19 Genomics UK Consortium	Lighthouse Lab in Cambridge	Rob Howes et al
EPI_ISL_556713	Wellcome Sanger Institute for the COVID-19 Genomics UK Consortium	Lighthouse Lab in Cambridge	Rob Howes et al
EPI_ISL_556716	Wellcome Sanger Institute for the COVID-19 Genomics UK Consortium	Lighthouse Lab in Cambridge	Rob Howes et al
EPI_ISL_556717	Wellcome Sanger Institute for the COVID-19 Genomics UK Consortium	Lighthouse Lab in Cambridge	Rob Howes et al
EPI_ISL_556718	Wellcome Sanger Institute for the COVID-19 Genomics UK Consortium	Lighthouse Lab in Cambridge	Rob Howes et al
EPI_ISL_556720	Wellcome Sanger Institute for the COVID-19 Genomics UK Consortium	Lighthouse Lab in Cambridge	Rob Howes et al
EPI_ISL_556722	Wellcome Sanger Institute for the COVID-19 Genomics UK Consortium	Lighthouse Lab in Cambridge	Rob Howes et al
EPI_ISL_556723	Wellcome Sanger Institute for the COVID-19 Genomics UK Consortium	Lighthouse Lab in Cambridge	Rob Howes et al
EPI_ISL_556724	Wellcome Sanger Institute for the COVID-19 Genomics UK Consortium	Lighthouse Lab in Cambridge	Rob Howes et al
EPI_ISL_556727	Wellcome Sanger Institute for the COVID-19 Genomics UK Consortium	Lighthouse Lab in Cambridge	Rob Howes et al
EPI_ISL_556728	Wellcome Sanger Institute for the COVID-19 Genomics UK Consortium	Lighthouse Lab in Cambridge	Rob Howes et al
EPI_ISL_556729	Wellcome Sanger Institute for the COVID-19 Genomics UK Consortium	Lighthouse Lab in Cambridge	Rob Howes et al
EPI_ISL_556730	Wellcome Sanger Institute for the COVID-19 Genomics UK Consortium	Lighthouse Lab in Cambridge	Rob Howes et al
EPI_ISL_556731	Wellcome Sanger Institute for the COVID-19 Genomics UK Consortium	Lighthouse Lab in Cambridge	Rob Howes et al
EPI_ISL_556732	Wellcome Sanger Institute for the COVID-19 Genomics UK Consortium	Lighthouse Lab in Cambridge	Rob Howes et al
EPI_ISL_556733	Wellcome Sanger Institute for the COVID-19 Genomics UK Consortium	Lighthouse Lab in Cambridge	Rob Howes et al
EPI_ISL_556734	Wellcome Sanger Institute for the COVID-19 Genomics UK Consortium	Lighthouse Lab in Cambridge	Rob Howes et al
EPI_ISL_556735	Wellcome Sanger Institute for the COVID-19 Genomics UK Consortium	Lighthouse Lab in Cambridge	Rob Howes et al
EPI_ISL_556736	Wellcome Sanger Institute for the COVID-19 Genomics UK Consortium	Lighthouse Lab in Cambridge	Rob Howes et al
EPI_ISL_556737	Wellcome Sanger Institute for the COVID-19 Genomics UK Consortium	Lighthouse Lab in Cambridge	Rob Howes et al
EPI_ISL_556738	Wellcome Sanger Institute for the COVID-19 Genomics UK Consortium	Lighthouse Lab in Cambridge	Rob Howes et al
EPI_ISL_556739	Wellcome Sanger Institute for the COVID-19 Genomics UK Consortium	Lighthouse Lab in Cambridge	Rob Howes et al
EPI_ISL_556740	Wellcome Sanger Institute for the COVID-19 Genomics UK Consortium	Lighthouse Lab in Cambridge	Rob Howes et al
EPI_ISL_556741	Wellcome Sanger Institute for the COVID-19 Genomics UK Consortium	Lighthouse Lab in Cambridge	Rob Howes et al
EPI_ISL_556742	Wellcome Sanger Institute for the COVID-19 Genomics UK Consortium	Lighthouse Lab in Cambridge	Rob Howes et al
EPI_ISL_556743	Wellcome Sanger Institute for the COVID-19 Genomics UK Consortium	Lighthouse Lab in Cambridge	Rob Howes et al
EPI_ISL_556744	Wellcome Sanger Institute for the COVID-19 Genomics UK Consortium	Lighthouse Lab in Cambridge	Rob Howes et al
EPI_ISL_556745	Wellcome Sanger Institute for the COVID-19 Genomics UK Consortium	Lighthouse Lab in Cambridge	Rob Howes et al
EPI_ISL_556747	Wellcome Sanger Institute for the COVID-19 Genomics UK Consortium	Lighthouse Lab in Cambridge	Rob Howes et al
EPI_ISL_556748	Wellcome Sanger Institute for the COVID-19 Genomics UK Consortium	Lighthouse Lab in Cambridge	Rob Howes et al
EPI_ISL_556749	Wellcome Sanger Institute for the COVID-19 Genomics UK Consortium	Lighthouse Lab in Cambridge	Rob Howes et al
EPI_ISL_556750	Wellcome Sanger Institute for the COVID-19 Genomics UK Consortium	Lighthouse Lab in Cambridge	Rob Howes et al
EPI_ISL_556753	Wellcome Sanger Institute for the COVID-19 Genomics UK Consortium	Lighthouse Lab in Cambridge	Rob Howes et al
EPI_ISL_556754	Wellcome Sanger Institute for the COVID-19 Genomics UK Consortium	Lighthouse Lab in Cambridge	Rob Howes et al
EPI_ISL_556755	Wellcome Sanger Institute for the COVID-19 Genomics UK Consortium	Lighthouse Lab in Cambridge	Rob Howes et al
EPI_ISL_556756	Wellcome Sanger Institute for the COVID-19 Genomics UK Consortium	Lighthouse Lab in Cambridge	Rob Howes et al
EPI_ISL_556757	Wellcome Sanger Institute for the COVID-19 Genomics UK Consortium	Lighthouse Lab in Cambridge	Rob Howes et al
EPI_ISL_556758	Wellcome Sanger Institute for the COVID-19 Genomics UK Consortium	Lighthouse Lab in Cambridge	Rob Howes et al
EPI_ISL_556760	Wellcome Sanger Institute for the COVID-19 Genomics UK Consortium	Lighthouse Lab in Cambridge	Rob Howes et al
EPI_ISL_556763	Wellcome Sanger Institute for the COVID-19 Genomics UK Consortium	Lighthouse Lab in Cambridge	Rob Howes et al
EPI_ISL_556764	Wellcome Sanger Institute for the COVID-19 Genomics UK Consortium	Lighthouse Lab in Cambridge	Rob Howes et al
EPI_ISL_556765	Wellcome Sanger Institute for the COVID-19 Genomics UK Consortium	Lighthouse Lab in Cambridge	Rob Howes et al
EPI_ISL_556766	Wellcome Sanger Institute for the COVID-19 Genomics UK Consortium	Lighthouse Lab in Cambridge	Rob Howes et al
EPI_ISL_556767	Wellcome Sanger Institute for the COVID-19 Genomics UK Consortium	Lighthouse Lab in Cambridge	Rob Howes et al
EPI_ISL_556768	Wellcome Sanger Institute for the COVID-19 Genomics UK Consortium	Lighthouse Lab in Cambridge	Rob Howes et al
EPI_ISL_556769	Wellcome Sanger Institute for the COVID-19 Genomics UK Consortium	Lighthouse Lab in Cambridge	Rob Howes et al
EPI_ISL_556771	Wellcome Sanger Institute for the COVID-19 Genomics UK Consortium	Lighthouse Lab in Cambridge	Rob Howes et al
EPI_ISL_556772	Wellcome Sanger Institute for the COVID-19 Genomics UK Consortium	Lighthouse Lab in Cambridge	Rob Howes et al
EPI_ISL_556773	Wellcome Sanger Institute for the COVID-19 Genomics UK Consortium	Lighthouse Lab in Cambridge	Rob Howes et al
EPI_ISL_556774	Wellcome Sanger Institute for the COVID-19 Genomics UK Consortium	Lighthouse Lab in Cambridge	Rob Howes et al
EPI_ISL_556775	Wellcome Sanger Institute for the COVID-19 Genomics UK Consortium	Lighthouse Lab in Cambridge	Rob Howes et al
EPI_ISL_556776	Wellcome Sanger Institute for the COVID-19 Genomics UK Consortium	Lighthouse Lab in Cambridge	Rob Howes et al
EPI_ISL_556778	Wellcome Sanger Institute for the COVID-19 Genomics UK Consortium	Lighthouse Lab in Cambridge	Rob Howes et al
EPI_ISL_556779	Wellcome Sanger Institute for the COVID-19 Genomics UK Consortium	Lighthouse Lab in Cambridge	Rob Howes et al
EPI_ISL_556780	Wellcome Sanger Institute for the COVID-19 Genomics UK Consortium	Lighthouse Lab in Cambridge	Rob Howes et al
EPI_ISL_556781	Wellcome Sanger Institute for the COVID-19 Genomics UK Consortium	Lighthouse Lab in Cambridge	Rob Howes et al
EPI_ISL_556782	Wellcome Sanger Institute for the COVID-19 Genomics UK Consortium	Lighthouse Lab in Cambridge	Rob Howes et al
EPI_ISL_556784	Wellcome Sanger Institute for the COVID-19 Genomics UK Consortium	Lighthouse Lab in Cambridge	Rob Howes et al
EPI_ISL_556785	Wellcome Sanger Institute for the COVID-19 Genomics UK Consortium	Lighthouse Lab in Cambridge	Rob Howes et al
EPI_ISL_556788	Wellcome Sanger Institute for the COVID-19 Genomics UK Consortium	Lighthouse Lab in Cambridge	Rob Howes et al
EPI_ISL_556789	Wellcome Sanger Institute for the COVID-19 Genomics UK Consortium	Lighthouse Lab in Cambridge	Rob Howes et al
EPI_ISL_556790	Wellcome Sanger Institute for the COVID-19 Genomics UK Consortium	Lighthouse Lab in Cambridge	Rob Howes et al
EPI_ISL_556792	Wellcome Sanger Institute for the COVID-19 Genomics UK Consortium	Lighthouse Lab in Cambridge	Rob Howes et al
EPI_ISL_556794	Wellcome Sanger Institute for the COVID-19 Genomics UK Consortium	Lighthouse Lab in Cambridge	Rob Howes et al
EPI_ISL_556795	Wellcome Sanger Institute for the COVID-19 Genomics UK Consortium	Lighthouse Lab in Cambridge	Rob Howes et al
EPI_ISL_556796	Wellcome Sanger Institute for the COVID-19 Genomics UK Consortium	Lighthouse Lab in Cambridge	Rob Howes et al
EPI_ISL_556797	Wellcome Sanger Institute for the COVID-19 Genomics UK Consortium	Lighthouse Lab in Cambridge	Rob Howes et al
EPI_ISL_556799	Wellcome Sanger Institute for the COVID-19 Genomics UK Consortium	Lighthouse Lab in Cambridge	Rob Howes et al
EPI_ISL_556801	Wellcome Sanger Institute for the COVID-19 Genomics UK Consortium	Lighthouse Lab in Cambridge	Rob Howes et al
EPI_ISL_556802	Wellcome Sanger Institute for the COVID-19 Genomics UK Consortium	Lighthouse Lab in Cambridge	Rob Howes et al
EPI_ISL_556804	Wellcome Sanger Institute for the COVID-19 Genomics UK Consortium	Lighthouse Lab in Cambridge	Rob Howes et al
EPI_ISL_556805	Wellcome Sanger Institute for the COVID-19 Genomics UK Consortium	Lighthouse Lab in Cambridge	Rob Howes et al
EPI_ISL_556806	Wellcome Sanger Institute for the COVID-19 Genomics UK Consortium	Lighthouse Lab in Cambridge	Rob Howes et al
EPI_ISL_556807	Wellcome Sanger Institute for the COVID-19 Genomics UK Consortium	Lighthouse Lab in Cambridge	Rob Howes et al
EPI_ISL_556808	Wellcome Sanger Institute for the COVID-19 Genomics UK Consortium	Lighthouse Lab in Cambridge	Rob Howes et al
EPI_ISL_556809	Wellcome Sanger Institute for the COVID-19 Genomics UK Consortium	Lighthouse Lab in Cambridge	Rob Howes et al
EPI_ISL_556810	Wellcome Sanger Institute for the COVID-19 Genomics UK Consortium	Lighthouse Lab in Cambridge	Rob Howes et al
EPI_ISL_556811	Wellcome Sanger Institute for the COVID-19 Genomics UK Consortium	Lighthouse Lab in Cambridge	Rob Howes et al
EPI_ISL_556812	Wellcome Sanger Institute for the COVID-19 Genomics UK Consortium	Lighthouse Lab in Cambridge	Rob Howes et al
EPI_ISL_556813	Wellcome Sanger Institute for the COVID-19 Genomics UK Consortium	Lighthouse Lab in Cambridge	Rob Howes et al
EPI_ISL_556814	Wellcome Sanger Institute for the COVID-19 Genomics UK Consortium	Lighthouse Lab in Cambridge	Rob Howes et al
EPI_ISL_556815	Wellcome Sanger Institute for the COVID-19 Genomics UK Consortium	Lighthouse Lab in Cambridge	Rob Howes et al
EPI_ISL_556816	Wellcome Sanger Institute for the COVID-19 Genomics UK Consortium	Lighthouse Lab in Cambridge	Rob Howes et al
EPI_ISL_556818	Wellcome Sanger Institute for the COVID-19 Genomics UK Consortium	Lighthouse Lab in Cambridge	Rob Howes et al
EPI_ISL_556819	Wellcome Sanger Institute for the COVID-19 Genomics UK Consortium	Lighthouse Lab in Cambridge	Rob Howes et al
EPI_ISL_556820	Wellcome Sanger Institute for the COVID-19 Genomics UK Consortium	Lighthouse Lab in Cambridge	Rob Howes et al
EPI_ISL_556821	Wellcome Sanger Institute for the COVID-19 Genomics UK Consortium	Lighthouse Lab in Cambridge	Rob Howes et al
EPI_ISL_556823	Wellcome Sanger Institute for the COVID-19 Genomics UK Consortium	Lighthouse Lab in Cambridge	Rob Howes et al
EPI_ISL_556825	Wellcome Sanger Institute for the COVID-19 Genomics UK Consortium	Lighthouse Lab in Cambridge	Rob Howes et al
EPI_ISL_556827	Wellcome Sanger Institute for the COVID-19 Genomics UK Consortium	Lighthouse Lab in Cambridge	Rob Howes et al
EPI_ISL_556830	Wellcome Sanger Institute for the COVID-19 Genomics UK Consortium	Lighthouse Lab in Cambridge	Rob Howes et al
EPI_ISL_556831	Wellcome Sanger Institute for the COVID-19 Genomics UK Consortium	Lighthouse Lab in Cambridge	Rob Howes et al
EPI_ISL_556832	Wellcome Sanger Institute for the COVID-19 Genomics UK Consortium	Lighthouse Lab in Cambridge	Rob Howes et al
EPI_ISL_556834	Wellcome Sanger Institute for the COVID-19 Genomics UK Consortium	Lighthouse Lab in Cambridge	Rob Howes et al
EPI_ISL_556835	Wellcome Sanger Institute for the COVID-19 Genomics UK Consortium	Lighthouse Lab in Cambridge	Rob Howes et al
EPI_ISL_556837	Wellcome Sanger Institute for the COVID-19 Genomics UK Consortium	Lighthouse Lab in Cambridge	Rob Howes et al
EPI_ISL_556838	Wellcome Sanger Institute for the COVID-19 Genomics UK Consortium	Lighthouse Lab in Cambridge	Rob Howes et al
EPI_ISL_556839	Wellcome Sanger Institute for the COVID-19 Genomics UK Consortium	Lighthouse Lab in Cambridge	Rob Howes et al
EPI_ISL_556840	Wellcome Sanger Institute for the COVID-19 Genomics UK Consortium	Lighthouse Lab in Cambridge	Rob Howes et al
EPI_ISL_556841	Wellcome Sanger Institute for the COVID-19 Genomics UK Consortium	Lighthouse Lab in Cambridge	Rob Howes et al
EPI_ISL_556842	Wellcome Sanger Institute for the COVID-19 Genomics UK Consortium	Lighthouse Lab in Cambridge	Rob Howes et al
EPI_ISL_556843	Wellcome Sanger Institute for the COVID-19 Genomics UK Consortium	Lighthouse Lab in Cambridge	Rob Howes et al
EPI_ISL_556844	Wellcome Sanger Institute for the COVID-19 Genomics UK Consortium	Lighthouse Lab in Cambridge	Rob Howes et al
EPI_ISL_556846	Wellcome Sanger Institute for the COVID-19 Genomics UK Consortium	Lighthouse Lab in Cambridge	Rob Howes et al
EPI_ISL_556847	Wellcome Sanger Institute for the COVID-19 Genomics UK Consortium	Lighthouse Lab in Cambridge	Rob Howes et al
EPI_ISL_556848	Wellcome Sanger Institute for the COVID-19 Genomics UK Consortium	Lighthouse Lab in Cambridge	Rob Howes et al
EPI_ISL_556850	Wellcome Sanger Institute for the COVID-19 Genomics UK Consortium	Lighthouse Lab in Cambridge	Rob Howes et al
EPI_ISL_556851	Wellcome Sanger Institute for the COVID-19 Genomics UK Consortium	Lighthouse Lab in Cambridge	Rob Howes et al
EPI_ISL_556853	Wellcome Sanger Institute for the COVID-19 Genomics UK Consortium	Lighthouse Lab in Cambridge	Rob Howes et al
EPI_ISL_556854	Wellcome Sanger Institute for the COVID-19 Genomics UK Consortium	Lighthouse Lab in Cambridge	Rob Howes et al
EPI_ISL_556855	Wellcome Sanger Institute for the COVID-19 Genomics UK Consortium	Lighthouse Lab in Cambridge	Rob Howes et al
EPI_ISL_556856	Wellcome Sanger Institute for the COVID-19 Genomics UK Consortium	Lighthouse Lab in Cambridge	Rob Howes et al
EPI_ISL_556859	Wellcome Sanger Institute for the COVID-19 Genomics UK Consortium	Lighthouse Lab in Cambridge	Rob Howes et al
EPI_ISL_556860	Wellcome Sanger Institute for the COVID-19 Genomics UK Consortium	Lighthouse Lab in Cambridge	Rob Howes et al
EPI_ISL_556861	Wellcome Sanger Institute for the COVID-19 Genomics UK Consortium	Lighthouse Lab in Cambridge	Rob Howes et al
EPI_ISL_556862	Wellcome Sanger Institute for the COVID-19 Genomics UK Consortium	Lighthouse Lab in Cambridge	Rob Howes et al
EPI_ISL_556864	Wellcome Sanger Institute for the COVID-19 Genomics UK Consortium	Lighthouse Lab in Cambridge	Rob Howes et al
EPI_ISL_556868	Wellcome Sanger Institute for the COVID-19 Genomics UK Consortium	Lighthouse Lab in Cambridge	Rob Howes et al
EPI_ISL_556869	Wellcome Sanger Institute for the COVID-19 Genomics UK Consortium	Lighthouse Lab in Cambridge	Rob Howes et al
EPI_ISL_556872	Wellcome Sanger Institute for the COVID-19 Genomics UK Consortium	Lighthouse Lab in Cambridge	Rob Howes et al
EPI_ISL_556874	Wellcome Sanger Institute for the COVID-19 Genomics UK Consortium	Lighthouse Lab in Cambridge	Rob Howes et al
EPI_ISL_556878	Wellcome Sanger Institute for the COVID-19 Genomics UK Consortium	Lighthouse Lab in Cambridge	Rob Howes et al
EPI_ISL_556879	Wellcome Sanger Institute for the COVID-19 Genomics UK Consortium	Lighthouse Lab in Cambridge	Rob Howes et al
EPI_ISL_556886	Wellcome Sanger Institute for the COVID-19 Genomics UK Consortium	Lighthouse Lab in Cambridge	Rob Howes et al
EPI_ISL_556888	Wellcome Sanger Institute for the COVID-19 Genomics UK Consortium	Lighthouse Lab in Cambridge	Rob Howes et al
EPI_ISL_556889	Wellcome Sanger Institute for the COVID-19 Genomics UK Consortium	Lighthouse Lab in Cambridge	Rob Howes et al
EPI_ISL_556890	Wellcome Sanger Institute for the COVID-19 Genomics UK Consortium	Lighthouse Lab in Cambridge	Rob Howes et al
EPI_ISL_556891	Wellcome Sanger Institute for the COVID-19 Genomics UK Consortium	Lighthouse Lab in Cambridge	Rob Howes et al
EPI_ISL_556892	Wellcome Sanger Institute for the COVID-19 Genomics UK Consortium	Lighthouse Lab in Cambridge	Rob Howes et al
EPI_ISL_556895	Wellcome Sanger Institute for the COVID-19 Genomics UK Consortium	Lighthouse Lab in Cambridge	Rob Howes et al
EPI_ISL_556899	Wellcome Sanger Institute for the COVID-19 Genomics UK Consortium	Lighthouse Lab in Cambridge	Rob Howes et al
EPI_ISL_556902	Wellcome Sanger Institute for the COVID-19 Genomics UK Consortium	Lighthouse Lab in Cambridge	Rob Howes et al
EPI_ISL_556905	Wellcome Sanger Institute for the COVID-19 Genomics UK Consortium	Lighthouse Lab in Cambridge	Rob Howes et al
EPI_ISL_556906	Wellcome Sanger Institute for the COVID-19 Genomics UK Consortium	Lighthouse Lab in Cambridge	Rob Howes et al
EPI_ISL_556909	Wellcome Sanger Institute for the COVID-19 Genomics UK Consortium	Lighthouse Lab in Cambridge	Rob Howes et al
EPI_ISL_556910	Wellcome Sanger Institute for the COVID-19 Genomics UK Consortium	Lighthouse Lab in Cambridge	Rob Howes et al
EPI_ISL_556911	Wellcome Sanger Institute for the COVID-19 Genomics UK Consortium	Lighthouse Lab in Cambridge	Rob Howes et al
EPI_ISL_556912	Wellcome Sanger Institute for the COVID-19 Genomics UK Consortium	Lighthouse Lab in Cambridge	Rob Howes et al
EPI_ISL_556913	Wellcome Sanger Institute for the COVID-19 Genomics UK Consortium	Lighthouse Lab in Cambridge	Rob Howes et al
EPI_ISL_556915	Wellcome Sanger Institute for the COVID-19 Genomics UK Consortium	Lighthouse Lab in Cambridge	Rob Howes et al
EPI_ISL_556916	Wellcome Sanger Institute for the COVID-19 Genomics UK Consortium	Lighthouse Lab in Cambridge	Rob Howes et al
EPI_ISL_556917	Wellcome Sanger Institute for the COVID-19 Genomics UK Consortium	Lighthouse Lab in Cambridge	Rob Howes et al
EPI_ISL_556919	Wellcome Sanger Institute for the COVID-19 Genomics UK Consortium	Lighthouse Lab in Cambridge	Rob Howes et al
EPI_ISL_556920	Wellcome Sanger Institute for the COVID-19 Genomics UK Consortium	Lighthouse Lab in Cambridge	Rob Howes et al
EPI_ISL_556921	Wellcome Sanger Institute for the COVID-19 Genomics UK Consortium	Lighthouse Lab in Cambridge	Rob Howes et al
EPI_ISL_556922	Wellcome Sanger Institute for the COVID-19 Genomics UK Consortium	Lighthouse Lab in Cambridge	Rob Howes et al
EPI_ISL_556923	Wellcome Sanger Institute for the COVID-19 Genomics UK Consortium	Lighthouse Lab in Cambridge	Rob Howes et al
EPI_ISL_556924	Wellcome Sanger Institute for the COVID-19 Genomics UK Consortium	Lighthouse Lab in Cambridge	Rob Howes et al
EPI_ISL_556926	Wellcome Sanger Institute for the COVID-19 Genomics UK Consortium	Lighthouse Lab in Cambridge	Rob Howes et al
EPI_ISL_556928	Wellcome Sanger Institute for the COVID-19 Genomics UK Consortium	Lighthouse Lab in Cambridge	Rob Howes et al
EPI_ISL_556930	Wellcome Sanger Institute for the COVID-19 Genomics UK Consortium	Lighthouse Lab in Cambridge	Rob Howes et al
EPI_ISL_556931	Wellcome Sanger Institute for the COVID-19 Genomics UK Consortium	Lighthouse Lab in Cambridge	Rob Howes et al
EPI_ISL_556932	Wellcome Sanger Institute for the COVID-19 Genomics UK Consortium	Lighthouse Lab in Cambridge	Rob Howes et al
EPI_ISL_556933	Wellcome Sanger Institute for the COVID-19 Genomics UK Consortium	Lighthouse Lab in Cambridge	Rob Howes et al
EPI_ISL_556934	Wellcome Sanger Institute for the COVID-19 Genomics UK Consortium	Lighthouse Lab in Cambridge	Rob Howes et al
EPI_ISL_556935	Wellcome Sanger Institute for the COVID-19 Genomics UK Consortium	Lighthouse Lab in Cambridge	Rob Howes et al
EPI_ISL_556938	Wellcome Sanger Institute for the COVID-19 Genomics UK Consortium	Lighthouse Lab in Cambridge	Rob Howes et al
EPI_ISL_556939	Wellcome Sanger Institute for the COVID-19 Genomics UK Consortium	Lighthouse Lab in Cambridge	Rob Howes et al
EPI_ISL_556941	Wellcome Sanger Institute for the COVID-19 Genomics UK Consortium	Lighthouse Lab in Cambridge	Rob Howes et al
EPI_ISL_556942	Wellcome Sanger Institute for the COVID-19 Genomics UK Consortium	Lighthouse Lab in Cambridge	Rob Howes et al
EPI_ISL_556943	Wellcome Sanger Institute for the COVID-19 Genomics UK Consortium	Lighthouse Lab in Cambridge	Rob Howes et al
EPI_ISL_556945	Wellcome Sanger Institute for the COVID-19 Genomics UK Consortium	Lighthouse Lab in Cambridge	Rob Howes et al
EPI_ISL_556948	Wellcome Sanger Institute for the COVID-19 Genomics UK Consortium	Lighthouse Lab in Cambridge	Rob Howes et al
EPI_ISL_556949	Wellcome Sanger Institute for the COVID-19 Genomics UK Consortium	Lighthouse Lab in Cambridge	Rob Howes et al
EPI_ISL_556950	Wellcome Sanger Institute for the COVID-19 Genomics UK Consortium	Lighthouse Lab in Cambridge	Rob Howes et al
EPI_ISL_556951	Wellcome Sanger Institute for the COVID-19 Genomics UK Consortium	Lighthouse Lab in Cambridge	Rob Howes et al
EPI_ISL_556952	Wellcome Sanger Institute for the COVID-19 Genomics UK Consortium	Lighthouse Lab in Cambridge	Rob Howes et al
EPI_ISL_556955	Wellcome Sanger Institute for the COVID-19 Genomics UK Consortium	Lighthouse Lab in Cambridge	Rob Howes et al
EPI_ISL_556957	Wellcome Sanger Institute for the COVID-19 Genomics UK Consortium	Lighthouse Lab in Cambridge	Rob Howes et al
EPI_ISL_556959	Wellcome Sanger Institute for the COVID-19 Genomics UK Consortium	Lighthouse Lab in Cambridge	Rob Howes et al
EPI_ISL_556960	Wellcome Sanger Institute for the COVID-19 Genomics UK Consortium	Lighthouse Lab in Cambridge	Rob Howes et al
EPI_ISL_556964	Wellcome Sanger Institute for the COVID-19 Genomics UK Consortium	Lighthouse Lab in Cambridge	Rob Howes et al
EPI_ISL_556967	Wellcome Sanger Institute for the COVID-19 Genomics UK Consortium	Lighthouse Lab in Cambridge	Rob Howes et al
EPI_ISL_556970	Wellcome Sanger Institute for the COVID-19 Genomics UK Consortium	Lighthouse Lab in Cambridge	Rob Howes et al
EPI_ISL_556971	Wellcome Sanger Institute for the COVID-19 Genomics UK Consortium	Lighthouse Lab in Cambridge	Rob Howes et al
EPI_ISL_556973	Wellcome Sanger Institute for the COVID-19 Genomics UK Consortium	Lighthouse Lab in Cambridge	Rob Howes et al
EPI_ISL_556974	Wellcome Sanger Institute for the COVID-19 Genomics UK Consortium	Lighthouse Lab in Cambridge	Rob Howes et al
EPI_ISL_556975	Wellcome Sanger Institute for the COVID-19 Genomics UK Consortium	Lighthouse Lab in Cambridge	Rob Howes et al
EPI_ISL_556981	Wellcome Sanger Institute for the COVID-19 Genomics UK Consortium	Lighthouse Lab in Cambridge	Rob Howes et al
EPI_ISL_556982	Wellcome Sanger Institute for the COVID-19 Genomics UK Consortium	Lighthouse Lab in Cambridge	Rob Howes et al
EPI_ISL_556983	Wellcome Sanger Institute for the COVID-19 Genomics UK Consortium	Lighthouse Lab in Cambridge	Rob Howes et al
EPI_ISL_556985	Wellcome Sanger Institute for the COVID-19 Genomics UK Consortium	Lighthouse Lab in Alderley Park	The Lighthouse Lab in Alderley Park et al
EPI_ISL_556986	Wellcome Sanger Institute for the COVID-19 Genomics UK Consortium	Lighthouse Lab in Alderley Park	The Lighthouse Lab in Alderley Park et al
EPI_ISL_556987	Wellcome Sanger Institute for the COVID-19 Genomics UK Consortium	Lighthouse Lab in Alderley Park	The Lighthouse Lab in Alderley Park et al
EPI_ISL_556989	Wellcome Sanger Institute for the COVID-19 Genomics UK Consortium	Lighthouse Lab in Alderley Park	The Lighthouse Lab in Alderley Park et al
EPI_ISL_556991	Wellcome Sanger Institute for the COVID-19 Genomics UK Consortium	Lighthouse Lab in Alderley Park	The Lighthouse Lab in Alderley Park et al
EPI_ISL_556992	Wellcome Sanger Institute for the COVID-19 Genomics UK Consortium	Lighthouse Lab in Alderley Park	The Lighthouse Lab in Alderley Park et al
EPI_ISL_556993	Wellcome Sanger Institute for the COVID-19 Genomics UK Consortium	Lighthouse Lab in Alderley Park	The Lighthouse Lab in Alderley Park et al
EPI_ISL_556994	Wellcome Sanger Institute for the COVID-19 Genomics UK Consortium	Lighthouse Lab in Alderley Park	The Lighthouse Lab in Alderley Park et al
EPI_ISL_556995	Wellcome Sanger Institute for the COVID-19 Genomics UK Consortium	Lighthouse Lab in Alderley Park	The Lighthouse Lab in Alderley Park et al
EPI_ISL_556996	Wellcome Sanger Institute for the COVID-19 Genomics UK Consortium	Lighthouse Lab in Alderley Park	The Lighthouse Lab in Alderley Park et al
EPI_ISL_556997	Wellcome Sanger Institute for the COVID-19 Genomics UK Consortium	Lighthouse Lab in Alderley Park	The Lighthouse Lab in Alderley Park et al
EPI_ISL_557001	Wellcome Sanger Institute for the COVID-19 Genomics UK Consortium	Lighthouse Lab in Alderley Park	The Lighthouse Lab in Alderley Park et al
EPI_ISL_557003	Wellcome Sanger Institute for the COVID-19 Genomics UK Consortium	Lighthouse Lab in Alderley Park	The Lighthouse Lab in Alderley Park et al
EPI_ISL_557004	Wellcome Sanger Institute for the COVID-19 Genomics UK Consortium	Lighthouse Lab in Alderley Park	The Lighthouse Lab in Alderley Park et al
EPI_ISL_557005	Wellcome Sanger Institute for the COVID-19 Genomics UK Consortium	Lighthouse Lab in Alderley Park	The Lighthouse Lab in Alderley Park et al
EPI_ISL_557007	Wellcome Sanger Institute for the COVID-19 Genomics UK Consortium	Lighthouse Lab in Alderley Park	The Lighthouse Lab in Alderley Park et al
EPI_ISL_557009	Wellcome Sanger Institute for the COVID-19 Genomics UK Consortium	Lighthouse Lab in Alderley Park	The Lighthouse Lab in Alderley Park et al
EPI_ISL_557010	Wellcome Sanger Institute for the COVID-19 Genomics UK Consortium	Lighthouse Lab in Alderley Park	The Lighthouse Lab in Alderley Park et al
EPI_ISL_557012	Wellcome Sanger Institute for the COVID-19 Genomics UK Consortium	Lighthouse Lab in Alderley Park	The Lighthouse Lab in Alderley Park et al
EPI_ISL_557013	Wellcome Sanger Institute for the COVID-19 Genomics UK Consortium	Lighthouse Lab in Alderley Park	The Lighthouse Lab in Alderley Park et al
EPI_ISL_557015	Wellcome Sanger Institute for the COVID-19 Genomics UK Consortium	Lighthouse Lab in Alderley Park	The Lighthouse Lab in Alderley Park et al
EPI_ISL_557017	Wellcome Sanger Institute for the COVID-19 Genomics UK Consortium	Lighthouse Lab in Alderley Park	The Lighthouse Lab in Alderley Park et al
EPI_ISL_557018	Wellcome Sanger Institute for the COVID-19 Genomics UK Consortium	Lighthouse Lab in Alderley Park	The Lighthouse Lab in Alderley Park et al
EPI_ISL_557019	Wellcome Sanger Institute for the COVID-19 Genomics UK Consortium	Lighthouse Lab in Alderley Park	The Lighthouse Lab in Alderley Park et al
EPI_ISL_557020	Wellcome Sanger Institute for the COVID-19 Genomics UK Consortium	Lighthouse Lab in Alderley Park	The Lighthouse Lab in Alderley Park et al
EPI_ISL_557022	Wellcome Sanger Institute for the COVID-19 Genomics UK Consortium	Lighthouse Lab in Alderley Park	The Lighthouse Lab in Alderley Park et al
EPI_ISL_557023	Wellcome Sanger Institute for the COVID-19 Genomics UK Consortium	Lighthouse Lab in Alderley Park	The Lighthouse Lab in Alderley Park et al
EPI_ISL_557024	Wellcome Sanger Institute for the COVID-19 Genomics UK Consortium	Lighthouse Lab in Alderley Park	The Lighthouse Lab in Alderley Park et al
EPI_ISL_557025	Wellcome Sanger Institute for the COVID-19 Genomics UK Consortium	Lighthouse Lab in Alderley Park	The Lighthouse Lab in Alderley Park et al
EPI_ISL_557026	Wellcome Sanger Institute for the COVID-19 Genomics UK Consortium	Lighthouse Lab in Alderley Park	The Lighthouse Lab in Alderley Park et al
EPI_ISL_557027	Wellcome Sanger Institute for the COVID-19 Genomics UK Consortium	Lighthouse Lab in Alderley Park	The Lighthouse Lab in Alderley Park et al
EPI_ISL_557028	Wellcome Sanger Institute for the COVID-19 Genomics UK Consortium	Lighthouse Lab in Alderley Park	The Lighthouse Lab in Alderley Park et al
EPI_ISL_557029	Wellcome Sanger Institute for the COVID-19 Genomics UK Consortium	Lighthouse Lab in Alderley Park	The Lighthouse Lab in Alderley Park et al
EPI_ISL_557036	Wellcome Sanger Institute for the COVID-19 Genomics UK Consortium	Lighthouse Lab in Alderley Park	The Lighthouse Lab in Alderley Park et al
EPI_ISL_557037	Wellcome Sanger Institute for the COVID-19 Genomics UK Consortium	Lighthouse Lab in Alderley Park	The Lighthouse Lab in Alderley Park et al
EPI_ISL_557038	Wellcome Sanger Institute for the COVID-19 Genomics UK Consortium	Lighthouse Lab in Alderley Park	The Lighthouse Lab in Alderley Park et al
EPI_ISL_557041	Wellcome Sanger Institute for the COVID-19 Genomics UK Consortium	Lighthouse Lab in Alderley Park	The Lighthouse Lab in Alderley Park et al
EPI_ISL_557044	Wellcome Sanger Institute for the COVID-19 Genomics UK Consortium	Lighthouse Lab in Alderley Park	The Lighthouse Lab in Alderley Park et al
EPI_ISL_557045	Wellcome Sanger Institute for the COVID-19 Genomics UK Consortium	Lighthouse Lab in Alderley Park	The Lighthouse Lab in Alderley Park et al
EPI_ISL_557046	Wellcome Sanger Institute for the COVID-19 Genomics UK Consortium	Lighthouse Lab in Alderley Park	The Lighthouse Lab in Alderley Park et al
EPI_ISL_557047	Wellcome Sanger Institute for the COVID-19 Genomics UK Consortium	Lighthouse Lab in Alderley Park	The Lighthouse Lab in Alderley Park et al
EPI_ISL_557049	Wellcome Sanger Institute for the COVID-19 Genomics UK Consortium	Lighthouse Lab in Alderley Park	The Lighthouse Lab in Alderley Park et al
EPI_ISL_557050	Wellcome Sanger Institute for the COVID-19 Genomics UK Consortium	Lighthouse Lab in Alderley Park	The Lighthouse Lab in Alderley Park et al
EPI_ISL_557051	Wellcome Sanger Institute for the COVID-19 Genomics UK Consortium	Lighthouse Lab in Alderley Park	The Lighthouse Lab in Alderley Park et al
EPI_ISL_557052	Wellcome Sanger Institute for the COVID-19 Genomics UK Consortium	Lighthouse Lab in Alderley Park	The Lighthouse Lab in Alderley Park et al
EPI_ISL_557054	Wellcome Sanger Institute for the COVID-19 Genomics UK Consortium	Lighthouse Lab in Alderley Park	The Lighthouse Lab in Alderley Park et al
EPI_ISL_557055	Wellcome Sanger Institute for the COVID-19 Genomics UK Consortium	Lighthouse Lab in Alderley Park	The Lighthouse Lab in Alderley Park et al
EPI_ISL_557057	Wellcome Sanger Institute for the COVID-19 Genomics UK Consortium	Lighthouse Lab in Alderley Park	The Lighthouse Lab in Alderley Park et al
EPI_ISL_557058	Wellcome Sanger Institute for the COVID-19 Genomics UK Consortium	Lighthouse Lab in Alderley Park	The Lighthouse Lab in Alderley Park et al
EPI_ISL_557059	Wellcome Sanger Institute for the COVID-19 Genomics UK Consortium	Lighthouse Lab in Alderley Park	The Lighthouse Lab in Alderley Park et al
EPI_ISL_557060	Wellcome Sanger Institute for the COVID-19 Genomics UK Consortium	Lighthouse Lab in Alderley Park	The Lighthouse Lab in Alderley Park et al
EPI_ISL_557061	Wellcome Sanger Institute for the COVID-19 Genomics UK Consortium	Lighthouse Lab in Alderley Park	The Lighthouse Lab in Alderley Park et al
EPI_ISL_557062	Wellcome Sanger Institute for the COVID-19 Genomics UK Consortium	Lighthouse Lab in Alderley Park	The Lighthouse Lab in Alderley Park et al
EPI_ISL_557066	Wellcome Sanger Institute for the COVID-19 Genomics UK Consortium	Lighthouse Lab in Alderley Park	The Lighthouse Lab in Alderley Park et al
EPI_ISL_557067	Wellcome Sanger Institute for the COVID-19 Genomics UK Consortium	Lighthouse Lab in Alderley Park	The Lighthouse Lab in Alderley Park et al
EPI_ISL_557068	Wellcome Sanger Institute for the COVID-19 Genomics UK Consortium	Lighthouse Lab in Alderley Park	The Lighthouse Lab in Alderley Park et al
EPI_ISL_557069	Wellcome Sanger Institute for the COVID-19 Genomics UK Consortium	Lighthouse Lab in Alderley Park	The Lighthouse Lab in Alderley Park et al
EPI_ISL_557070	Wellcome Sanger Institute for the COVID-19 Genomics UK Consortium	Lighthouse Lab in Alderley Park	The Lighthouse Lab in Alderley Park et al
EPI_ISL_557072	Wellcome Sanger Institute for the COVID-19 Genomics UK Consortium	Lighthouse Lab in Alderley Park	The Lighthouse Lab in Alderley Park et al
EPI_ISL_557073	Wellcome Sanger Institute for the COVID-19 Genomics UK Consortium	Lighthouse Lab in Alderley Park	The Lighthouse Lab in Alderley Park et al
EPI_ISL_557075	Wellcome Sanger Institute for the COVID-19 Genomics UK Consortium	Lighthouse Lab in Alderley Park	The Lighthouse Lab in Alderley Park et al
EPI_ISL_557076	Wellcome Sanger Institute for the COVID-19 Genomics UK Consortium	Lighthouse Lab in Alderley Park	The Lighthouse Lab in Alderley Park et al
EPI_ISL_557078	Wellcome Sanger Institute for the COVID-19 Genomics UK Consortium	Lighthouse Lab in Alderley Park	The Lighthouse Lab in Alderley Park et al
EPI_ISL_557080	Wellcome Sanger Institute for the COVID-19 Genomics UK Consortium	Lighthouse Lab in Alderley Park	The Lighthouse Lab in Alderley Park et al
EPI_ISL_557082	Wellcome Sanger Institute for the COVID-19 Genomics UK Consortium	Lighthouse Lab in Alderley Park	The Lighthouse Lab in Alderley Park et al
EPI_ISL_557083	Wellcome Sanger Institute for the COVID-19 Genomics UK Consortium	Lighthouse Lab in Alderley Park	The Lighthouse Lab in Alderley Park et al
EPI_ISL_557086	Wellcome Sanger Institute for the COVID-19 Genomics UK Consortium	Lighthouse Lab in Alderley Park	The Lighthouse Lab in Alderley Park et al
EPI_ISL_557088	Wellcome Sanger Institute for the COVID-19 Genomics UK Consortium	Lighthouse Lab in Alderley Park	The Lighthouse Lab in Alderley Park et al
EPI_ISL_557090	Wellcome Sanger Institute for the COVID-19 Genomics UK Consortium	Lighthouse Lab in Alderley Park	The Lighthouse Lab in Alderley Park et al
EPI_ISL_557091	Wellcome Sanger Institute for the COVID-19 Genomics UK Consortium	Lighthouse Lab in Alderley Park	The Lighthouse Lab in Alderley Park et al
EPI_ISL_557092	Wellcome Sanger Institute for the COVID-19 Genomics UK Consortium	Lighthouse Lab in Alderley Park	The Lighthouse Lab in Alderley Park et al
EPI_ISL_557097	Wellcome Sanger Institute for the COVID-19 Genomics UK Consortium	Lighthouse Lab in Alderley Park	The Lighthouse Lab in Alderley Park et al
EPI_ISL_557098	Wellcome Sanger Institute for the COVID-19 Genomics UK Consortium	Lighthouse Lab in Alderley Park	The Lighthouse Lab in Alderley Park et al
EPI_ISL_557099	Wellcome Sanger Institute for the COVID-19 Genomics UK Consortium	Lighthouse Lab in Alderley Park	The Lighthouse Lab in Alderley Park et al
EPI_ISL_557100	Wellcome Sanger Institute for the COVID-19 Genomics UK Consortium	Lighthouse Lab in Alderley Park	The Lighthouse Lab in Alderley Park et al
EPI_ISL_557102	Wellcome Sanger Institute for the COVID-19 Genomics UK Consortium	Lighthouse Lab in Alderley Park	The Lighthouse Lab in Alderley Park et al
EPI_ISL_557104	Wellcome Sanger Institute for the COVID-19 Genomics UK Consortium	Lighthouse Lab in Alderley Park	The Lighthouse Lab in Alderley Park et al
EPI_ISL_557105	Wellcome Sanger Institute for the COVID-19 Genomics UK Consortium	Lighthouse Lab in Alderley Park	The Lighthouse Lab in Alderley Park et al
EPI_ISL_557106	Wellcome Sanger Institute for the COVID-19 Genomics UK Consortium	Lighthouse Lab in Alderley Park	The Lighthouse Lab in Alderley Park et al
EPI_ISL_557107	Wellcome Sanger Institute for the COVID-19 Genomics UK Consortium	Lighthouse Lab in Alderley Park	The Lighthouse Lab in Alderley Park et al
EPI_ISL_557108	Wellcome Sanger Institute for the COVID-19 Genomics UK Consortium	Lighthouse Lab in Alderley Park	The Lighthouse Lab in Alderley Park et al
EPI_ISL_557109	Wellcome Sanger Institute for the COVID-19 Genomics UK Consortium	Lighthouse Lab in Alderley Park	The Lighthouse Lab in Alderley Park et al
EPI_ISL_557111	Wellcome Sanger Institute for the COVID-19 Genomics UK Consortium	Lighthouse Lab in Alderley Park	The Lighthouse Lab in Alderley Park et al
EPI_ISL_557113	Wellcome Sanger Institute for the COVID-19 Genomics UK Consortium	Lighthouse Lab in Alderley Park	The Lighthouse Lab in Alderley Park et al
EPI_ISL_557114	Wellcome Sanger Institute for the COVID-19 Genomics UK Consortium	Lighthouse Lab in Alderley Park	The Lighthouse Lab in Alderley Park et al
EPI_ISL_557115	Wellcome Sanger Institute for the COVID-19 Genomics UK Consortium	Lighthouse Lab in Alderley Park	The Lighthouse Lab in Alderley Park et al
EPI_ISL_557116	Wellcome Sanger Institute for the COVID-19 Genomics UK Consortium	Lighthouse Lab in Alderley Park	The Lighthouse Lab in Alderley Park et al
EPI_ISL_557118	Wellcome Sanger Institute for the COVID-19 Genomics UK Consortium	Lighthouse Lab in Alderley Park	The Lighthouse Lab in Alderley Park et al
EPI_ISL_557121	Wellcome Sanger Institute for the COVID-19 Genomics UK Consortium	Lighthouse Lab in Alderley Park	The Lighthouse Lab in Alderley Park et al
EPI_ISL_557122	Wellcome Sanger Institute for the COVID-19 Genomics UK Consortium	Lighthouse Lab in Alderley Park	The Lighthouse Lab in Alderley Park et al
EPI_ISL_557123	Wellcome Sanger Institute for the COVID-19 Genomics UK Consortium	Lighthouse Lab in Alderley Park	The Lighthouse Lab in Alderley Park et al
EPI_ISL_557124	Wellcome Sanger Institute for the COVID-19 Genomics UK Consortium	Lighthouse Lab in Alderley Park	The Lighthouse Lab in Alderley Park et al
EPI_ISL_557126	Wellcome Sanger Institute for the COVID-19 Genomics UK Consortium	Lighthouse Lab in Alderley Park	The Lighthouse Lab in Alderley Park et al
EPI_ISL_557127	Wellcome Sanger Institute for the COVID-19 Genomics UK Consortium	Lighthouse Lab in Alderley Park	The Lighthouse Lab in Alderley Park et al
EPI_ISL_557128	Wellcome Sanger Institute for the COVID-19 Genomics UK Consortium	Lighthouse Lab in Alderley Park	The Lighthouse Lab in Alderley Park et al
EPI_ISL_557130	Wellcome Sanger Institute for the COVID-19 Genomics UK Consortium	Lighthouse Lab in Alderley Park	The Lighthouse Lab in Alderley Park et al
EPI_ISL_557131	Wellcome Sanger Institute for the COVID-19 Genomics UK Consortium	Lighthouse Lab in Alderley Park	The Lighthouse Lab in Alderley Park et al
EPI_ISL_557133	Wellcome Sanger Institute for the COVID-19 Genomics UK Consortium	Lighthouse Lab in Alderley Park	The Lighthouse Lab in Alderley Park et al
EPI_ISL_557135	Wellcome Sanger Institute for the COVID-19 Genomics UK Consortium	Lighthouse Lab in Alderley Park	The Lighthouse Lab in Alderley Park et al
EPI_ISL_557136	Wellcome Sanger Institute for the COVID-19 Genomics UK Consortium	Lighthouse Lab in Alderley Park	The Lighthouse Lab in Alderley Park et al
EPI_ISL_557137	Wellcome Sanger Institute for the COVID-19 Genomics UK Consortium	Lighthouse Lab in Alderley Park	The Lighthouse Lab in Alderley Park et al
EPI_ISL_557138	Wellcome Sanger Institute for the COVID-19 Genomics UK Consortium	Lighthouse Lab in Alderley Park	The Lighthouse Lab in Alderley Park et al
EPI_ISL_557139	Wellcome Sanger Institute for the COVID-19 Genomics UK Consortium	Lighthouse Lab in Alderley Park	The Lighthouse Lab in Alderley Park et al
EPI_ISL_557143	Wellcome Sanger Institute for the COVID-19 Genomics UK Consortium	Lighthouse Lab in Alderley Park	The Lighthouse Lab in Alderley Park et al
EPI_ISL_557144	Wellcome Sanger Institute for the COVID-19 Genomics UK Consortium	Lighthouse Lab in Alderley Park	The Lighthouse Lab in Alderley Park et al
EPI_ISL_557145	Wellcome Sanger Institute for the COVID-19 Genomics UK Consortium	Lighthouse Lab in Alderley Park	The Lighthouse Lab in Alderley Park et al
EPI_ISL_557147	Wellcome Sanger Institute for the COVID-19 Genomics UK Consortium	Lighthouse Lab in Alderley Park	The Lighthouse Lab in Alderley Park et al
EPI_ISL_557148	Wellcome Sanger Institute for the COVID-19 Genomics UK Consortium	Lighthouse Lab in Alderley Park	The Lighthouse Lab in Alderley Park et al
EPI_ISL_557151	Wellcome Sanger Institute for the COVID-19 Genomics UK Consortium	Lighthouse Lab in Alderley Park	The Lighthouse Lab in Alderley Park et al
EPI_ISL_557152	Wellcome Sanger Institute for the COVID-19 Genomics UK Consortium	Lighthouse Lab in Alderley Park	The Lighthouse Lab in Alderley Park et al
EPI_ISL_557153	Wellcome Sanger Institute for the COVID-19 Genomics UK Consortium	Lighthouse Lab in Alderley Park	The Lighthouse Lab in Alderley Park et al
EPI_ISL_557154	Wellcome Sanger Institute for the COVID-19 Genomics UK Consortium	Lighthouse Lab in Alderley Park	The Lighthouse Lab in Alderley Park et al
EPI_ISL_557155	Wellcome Sanger Institute for the COVID-19 Genomics UK Consortium	Lighthouse Lab in Alderley Park	The Lighthouse Lab in Alderley Park et al
EPI_ISL_557157	Wellcome Sanger Institute for the COVID-19 Genomics UK Consortium	Lighthouse Lab in Alderley Park	The Lighthouse Lab in Alderley Park et al
EPI_ISL_557159	Wellcome Sanger Institute for the COVID-19 Genomics UK Consortium	Lighthouse Lab in Alderley Park	The Lighthouse Lab in Alderley Park et al
EPI_ISL_557160	Wellcome Sanger Institute for the COVID-19 Genomics UK Consortium	Lighthouse Lab in Alderley Park	The Lighthouse Lab in Alderley Park et al
EPI_ISL_557161	Wellcome Sanger Institute for the COVID-19 Genomics UK Consortium	Lighthouse Lab in Alderley Park	The Lighthouse Lab in Alderley Park et al
EPI_ISL_557162	Wellcome Sanger Institute for the COVID-19 Genomics UK Consortium	Lighthouse Lab in Alderley Park	The Lighthouse Lab in Alderley Park et al
EPI_ISL_557163	Wellcome Sanger Institute for the COVID-19 Genomics UK Consortium	Lighthouse Lab in Alderley Park	The Lighthouse Lab in Alderley Park et al
EPI_ISL_557164	Wellcome Sanger Institute for the COVID-19 Genomics UK Consortium	Lighthouse Lab in Alderley Park	The Lighthouse Lab in Alderley Park et al
EPI_ISL_557165	Wellcome Sanger Institute for the COVID-19 Genomics UK Consortium	Lighthouse Lab in Alderley Park	The Lighthouse Lab in Alderley Park et al
EPI_ISL_557170	Wellcome Sanger Institute for the COVID-19 Genomics UK Consortium	Lighthouse Lab in Milton Keynes	The Lighthouse Lab in Milton Keynes et al
EPI_ISL_557171	Wellcome Sanger Institute for the COVID-19 Genomics UK Consortium	Lighthouse Lab in Milton Keynes	The Lighthouse Lab in Milton Keynes et al
EPI_ISL_557172	Wellcome Sanger Institute for the COVID-19 Genomics UK Consortium	Lighthouse Lab in Milton Keynes	The Lighthouse Lab in Milton Keynes et al
EPI_ISL_557173	Wellcome Sanger Institute for the COVID-19 Genomics UK Consortium	Lighthouse Lab in Milton Keynes	The Lighthouse Lab in Milton Keynes et al
EPI_ISL_557174	Wellcome Sanger Institute for the COVID-19 Genomics UK Consortium	Lighthouse Lab in Milton Keynes	The Lighthouse Lab in Milton Keynes et al
EPI_ISL_557175	Wellcome Sanger Institute for the COVID-19 Genomics UK Consortium	Lighthouse Lab in Milton Keynes	The Lighthouse Lab in Milton Keynes et al
EPI_ISL_557177	Wellcome Sanger Institute for the COVID-19 Genomics UK Consortium	Lighthouse Lab in Milton Keynes	The Lighthouse Lab in Milton Keynes et al
EPI_ISL_557178	Wellcome Sanger Institute for the COVID-19 Genomics UK Consortium	Lighthouse Lab in Milton Keynes	The Lighthouse Lab in Milton Keynes et al
EPI_ISL_557179	Wellcome Sanger Institute for the COVID-19 Genomics UK Consortium	Lighthouse Lab in Milton Keynes	The Lighthouse Lab in Milton Keynes et al
EPI_ISL_557183	Wellcome Sanger Institute for the COVID-19 Genomics UK Consortium	Lighthouse Lab in Milton Keynes	The Lighthouse Lab in Milton Keynes et al
EPI_ISL_557184	Wellcome Sanger Institute for the COVID-19 Genomics UK Consortium	Lighthouse Lab in Milton Keynes	The Lighthouse Lab in Milton Keynes et al
EPI_ISL_557185	Wellcome Sanger Institute for the COVID-19 Genomics UK Consortium	Lighthouse Lab in Milton Keynes	The Lighthouse Lab in Milton Keynes et al
EPI_ISL_557190	Wellcome Sanger Institute for the COVID-19 Genomics UK Consortium	Lighthouse Lab in Milton Keynes	The Lighthouse Lab in Milton Keynes et al
EPI_ISL_557191	Wellcome Sanger Institute for the COVID-19 Genomics UK Consortium	Lighthouse Lab in Milton Keynes	The Lighthouse Lab in Milton Keynes et al
EPI_ISL_557194	Wellcome Sanger Institute for the COVID-19 Genomics UK Consortium	Lighthouse Lab in Milton Keynes	The Lighthouse Lab in Milton Keynes et al
EPI_ISL_557197	Wellcome Sanger Institute for the COVID-19 Genomics UK Consortium	Lighthouse Lab in Milton Keynes	The Lighthouse Lab in Milton Keynes et al
EPI_ISL_557198	Wellcome Sanger Institute for the COVID-19 Genomics UK Consortium	Lighthouse Lab in Milton Keynes	The Lighthouse Lab in Milton Keynes et al
EPI_ISL_557202	Wellcome Sanger Institute for the COVID-19 Genomics UK Consortium	Lighthouse Lab in Milton Keynes	The Lighthouse Lab in Milton Keynes et al
EPI_ISL_557203	Wellcome Sanger Institute for the COVID-19 Genomics UK Consortium	Lighthouse Lab in Milton Keynes	The Lighthouse Lab in Milton Keynes et al
EPI_ISL_557204	Wellcome Sanger Institute for the COVID-19 Genomics UK Consortium	Lighthouse Lab in Milton Keynes	The Lighthouse Lab in Milton Keynes et al
EPI_ISL_557205	Wellcome Sanger Institute for the COVID-19 Genomics UK Consortium	Lighthouse Lab in Milton Keynes	The Lighthouse Lab in Milton Keynes et al
EPI_ISL_557206	Wellcome Sanger Institute for the COVID-19 Genomics UK Consortium	Lighthouse Lab in Milton Keynes	The Lighthouse Lab in Milton Keynes et al
EPI_ISL_557208	Wellcome Sanger Institute for the COVID-19 Genomics UK Consortium	Lighthouse Lab in Milton Keynes	The Lighthouse Lab in Milton Keynes et al
EPI_ISL_557210	Wellcome Sanger Institute for the COVID-19 Genomics UK Consortium	Lighthouse Lab in Milton Keynes	The Lighthouse Lab in Milton Keynes et al
EPI_ISL_557211	Wellcome Sanger Institute for the COVID-19 Genomics UK Consortium	Lighthouse Lab in Milton Keynes	The Lighthouse Lab in Milton Keynes et al
EPI_ISL_557212	Wellcome Sanger Institute for the COVID-19 Genomics UK Consortium	Lighthouse Lab in Milton Keynes	The Lighthouse Lab in Milton Keynes et al
EPI_ISL_557214	Wellcome Sanger Institute for the COVID-19 Genomics UK Consortium	Lighthouse Lab in Milton Keynes	The Lighthouse Lab in Milton Keynes et al
EPI_ISL_557215	Wellcome Sanger Institute for the COVID-19 Genomics UK Consortium	Lighthouse Lab in Milton Keynes	The Lighthouse Lab in Milton Keynes et al
EPI_ISL_557216	Wellcome Sanger Institute for the COVID-19 Genomics UK Consortium	Lighthouse Lab in Milton Keynes	The Lighthouse Lab in Milton Keynes et al
EPI_ISL_557217	Wellcome Sanger Institute for the COVID-19 Genomics UK Consortium	Lighthouse Lab in Milton Keynes	The Lighthouse Lab in Milton Keynes et al
EPI_ISL_557218	Wellcome Sanger Institute for the COVID-19 Genomics UK Consortium	Lighthouse Lab in Milton Keynes	The Lighthouse Lab in Milton Keynes et al
EPI_ISL_557220	Wellcome Sanger Institute for the COVID-19 Genomics UK Consortium	Lighthouse Lab in Milton Keynes	The Lighthouse Lab in Milton Keynes et al
EPI_ISL_557221	Wellcome Sanger Institute for the COVID-19 Genomics UK Consortium	Lighthouse Lab in Milton Keynes	The Lighthouse Lab in Milton Keynes et al
EPI_ISL_557223	Wellcome Sanger Institute for the COVID-19 Genomics UK Consortium	Lighthouse Lab in Milton Keynes	The Lighthouse Lab in Milton Keynes et al
EPI_ISL_557224	Wellcome Sanger Institute for the COVID-19 Genomics UK Consortium	Lighthouse Lab in Milton Keynes	The Lighthouse Lab in Milton Keynes et al
EPI_ISL_557226	Wellcome Sanger Institute for the COVID-19 Genomics UK Consortium	Lighthouse Lab in Milton Keynes	The Lighthouse Lab in Milton Keynes et al
EPI_ISL_557228	Wellcome Sanger Institute for the COVID-19 Genomics UK Consortium	Lighthouse Lab in Milton Keynes	The Lighthouse Lab in Milton Keynes et al
EPI_ISL_557231	Wellcome Sanger Institute for the COVID-19 Genomics UK Consortium	Lighthouse Lab in Milton Keynes	The Lighthouse Lab in Milton Keynes et al
EPI_ISL_557233	Wellcome Sanger Institute for the COVID-19 Genomics UK Consortium	Lighthouse Lab in Milton Keynes	The Lighthouse Lab in Milton Keynes et al
EPI_ISL_557234	Wellcome Sanger Institute for the COVID-19 Genomics UK Consortium	Lighthouse Lab in Milton Keynes	The Lighthouse Lab in Milton Keynes et al
EPI_ISL_557235	Wellcome Sanger Institute for the COVID-19 Genomics UK Consortium	Lighthouse Lab in Milton Keynes	The Lighthouse Lab in Milton Keynes et al
EPI_ISL_557239	Wellcome Sanger Institute for the COVID-19 Genomics UK Consortium	Lighthouse Lab in Milton Keynes	The Lighthouse Lab in Milton Keynes et al
EPI_ISL_557240	Wellcome Sanger Institute for the COVID-19 Genomics UK Consortium	Lighthouse Lab in Milton Keynes	The Lighthouse Lab in Milton Keynes et al
EPI_ISL_557241	Wellcome Sanger Institute for the COVID-19 Genomics UK Consortium	Lighthouse Lab in Milton Keynes	The Lighthouse Lab in Milton Keynes et al
EPI_ISL_557242	Wellcome Sanger Institute for the COVID-19 Genomics UK Consortium	Lighthouse Lab in Milton Keynes	The Lighthouse Lab in Milton Keynes et al
EPI_ISL_557244	Wellcome Sanger Institute for the COVID-19 Genomics UK Consortium	Lighthouse Lab in Milton Keynes	The Lighthouse Lab in Milton Keynes et al
EPI_ISL_557246	Wellcome Sanger Institute for the COVID-19 Genomics UK Consortium	Lighthouse Lab in Milton Keynes	The Lighthouse Lab in Milton Keynes et al
EPI_ISL_557248	Wellcome Sanger Institute for the COVID-19 Genomics UK Consortium	Lighthouse Lab in Milton Keynes	The Lighthouse Lab in Milton Keynes et al
EPI_ISL_557251	Wellcome Sanger Institute for the COVID-19 Genomics UK Consortium	Lighthouse Lab in Milton Keynes	The Lighthouse Lab in Milton Keynes et al
EPI_ISL_557252	Wellcome Sanger Institute for the COVID-19 Genomics UK Consortium	Lighthouse Lab in Milton Keynes	The Lighthouse Lab in Milton Keynes et al
EPI_ISL_557253	Wellcome Sanger Institute for the COVID-19 Genomics UK Consortium	Lighthouse Lab in Milton Keynes	The Lighthouse Lab in Milton Keynes et al
EPI_ISL_557257	Wellcome Sanger Institute for the COVID-19 Genomics UK Consortium	Lighthouse Lab in Milton Keynes	The Lighthouse Lab in Milton Keynes et al
EPI_ISL_557259	Wellcome Sanger Institute for the COVID-19 Genomics UK Consortium	Lighthouse Lab in Milton Keynes	The Lighthouse Lab in Milton Keynes et al
EPI_ISL_557261	Wellcome Sanger Institute for the COVID-19 Genomics UK Consortium	Lighthouse Lab in Milton Keynes	The Lighthouse Lab in Milton Keynes et al
EPI_ISL_557263	Wellcome Sanger Institute for the COVID-19 Genomics UK Consortium	Lighthouse Lab in Milton Keynes	The Lighthouse Lab in Milton Keynes et al
EPI_ISL_557264	Wellcome Sanger Institute for the COVID-19 Genomics UK Consortium	Lighthouse Lab in Milton Keynes	The Lighthouse Lab in Milton Keynes et al
EPI_ISL_557266	Wellcome Sanger Institute for the COVID-19 Genomics UK Consortium	Lighthouse Lab in Milton Keynes	The Lighthouse Lab in Milton Keynes et al
EPI_ISL_557267	Wellcome Sanger Institute for the COVID-19 Genomics UK Consortium	Lighthouse Lab in Milton Keynes	The Lighthouse Lab in Milton Keynes et al
EPI_ISL_557270	Wellcome Sanger Institute for the COVID-19 Genomics UK Consortium	Lighthouse Lab in Milton Keynes	The Lighthouse Lab in Milton Keynes et al
EPI_ISL_557273	Wellcome Sanger Institute for the COVID-19 Genomics UK Consortium	Lighthouse Lab in Milton Keynes	The Lighthouse Lab in Milton Keynes et al
EPI_ISL_557276	Wellcome Sanger Institute for the COVID-19 Genomics UK Consortium	Lighthouse Lab in Milton Keynes	The Lighthouse Lab in Milton Keynes et al
EPI_ISL_557277	Wellcome Sanger Institute for the COVID-19 Genomics UK Consortium	Lighthouse Lab in Milton Keynes	The Lighthouse Lab in Milton Keynes et al
EPI_ISL_557278	Wellcome Sanger Institute for the COVID-19 Genomics UK Consortium	Lighthouse Lab in Milton Keynes	The Lighthouse Lab in Milton Keynes et al
EPI_ISL_557282	Wellcome Sanger Institute for the COVID-19 Genomics UK Consortium	Lighthouse Lab in Milton Keynes	The Lighthouse Lab in Milton Keynes et al
EPI_ISL_557288	Wellcome Sanger Institute for the COVID-19 Genomics UK Consortium	Lighthouse Lab in Milton Keynes	The Lighthouse Lab in Milton Keynes et al
EPI_ISL_557289	Wellcome Sanger Institute for the COVID-19 Genomics UK Consortium	Lighthouse Lab in Milton Keynes	The Lighthouse Lab in Milton Keynes et al
EPI_ISL_557290	Wellcome Sanger Institute for the COVID-19 Genomics UK Consortium	Lighthouse Lab in Milton Keynes	The Lighthouse Lab in Milton Keynes et al
EPI_ISL_557291	Wellcome Sanger Institute for the COVID-19 Genomics UK Consortium	Lighthouse Lab in Milton Keynes	The Lighthouse Lab in Milton Keynes et al
EPI_ISL_557292	Wellcome Sanger Institute for the COVID-19 Genomics UK Consortium	Lighthouse Lab in Milton Keynes	The Lighthouse Lab in Milton Keynes et al
EPI_ISL_557293	Wellcome Sanger Institute for the COVID-19 Genomics UK Consortium	Lighthouse Lab in Milton Keynes	The Lighthouse Lab in Milton Keynes et al
EPI_ISL_557297	Wellcome Sanger Institute for the COVID-19 Genomics UK Consortium	Lighthouse Lab in Milton Keynes	The Lighthouse Lab in Milton Keynes et al
EPI_ISL_557300	Wellcome Sanger Institute for the COVID-19 Genomics UK Consortium	Lighthouse Lab in Milton Keynes	The Lighthouse Lab in Milton Keynes et al
EPI_ISL_557303	Wellcome Sanger Institute for the COVID-19 Genomics UK Consortium	Lighthouse Lab in Milton Keynes	The Lighthouse Lab in Milton Keynes et al
EPI_ISL_557305	Wellcome Sanger Institute for the COVID-19 Genomics UK Consortium	Lighthouse Lab in Milton Keynes	The Lighthouse Lab in Milton Keynes et al
EPI_ISL_557307	Wellcome Sanger Institute for the COVID-19 Genomics UK Consortium	Lighthouse Lab in Milton Keynes	The Lighthouse Lab in Milton Keynes et al
EPI_ISL_557311	Wellcome Sanger Institute for the COVID-19 Genomics UK Consortium	Lighthouse Lab in Milton Keynes	The Lighthouse Lab in Milton Keynes et al
EPI_ISL_557312	Wellcome Sanger Institute for the COVID-19 Genomics UK Consortium	Lighthouse Lab in Milton Keynes	The Lighthouse Lab in Milton Keynes et al
EPI_ISL_557314	Wellcome Sanger Institute for the COVID-19 Genomics UK Consortium	Lighthouse Lab in Milton Keynes	The Lighthouse Lab in Milton Keynes et al
EPI_ISL_557315	Wellcome Sanger Institute for the COVID-19 Genomics UK Consortium	Lighthouse Lab in Milton Keynes	The Lighthouse Lab in Milton Keynes et al
EPI_ISL_557316	Wellcome Sanger Institute for the COVID-19 Genomics UK Consortium	Lighthouse Lab in Milton Keynes	The Lighthouse Lab in Milton Keynes et al
EPI_ISL_557317	Wellcome Sanger Institute for the COVID-19 Genomics UK Consortium	Lighthouse Lab in Milton Keynes	The Lighthouse Lab in Milton Keynes et al
EPI_ISL_557318	Wellcome Sanger Institute for the COVID-19 Genomics UK Consortium	Lighthouse Lab in Milton Keynes	The Lighthouse Lab in Milton Keynes et al
EPI_ISL_557319	Wellcome Sanger Institute for the COVID-19 Genomics UK Consortium	Lighthouse Lab in Milton Keynes	The Lighthouse Lab in Milton Keynes et al
EPI_ISL_557321	Wellcome Sanger Institute for the COVID-19 Genomics UK Consortium	Lighthouse Lab in Milton Keynes	The Lighthouse Lab in Milton Keynes et al
EPI_ISL_557322	Wellcome Sanger Institute for the COVID-19 Genomics UK Consortium	Lighthouse Lab in Milton Keynes	The Lighthouse Lab in Milton Keynes et al
EPI_ISL_557326	Wellcome Sanger Institute for the COVID-19 Genomics UK Consortium	Lighthouse Lab in Milton Keynes	The Lighthouse Lab in Milton Keynes et al
EPI_ISL_557328	Wellcome Sanger Institute for the COVID-19 Genomics UK Consortium	Lighthouse Lab in Milton Keynes	The Lighthouse Lab in Milton Keynes et al
EPI_ISL_557329	Wellcome Sanger Institute for the COVID-19 Genomics UK Consortium	Lighthouse Lab in Milton Keynes	The Lighthouse Lab in Milton Keynes et al
EPI_ISL_557331	Wellcome Sanger Institute for the COVID-19 Genomics UK Consortium	Lighthouse Lab in Milton Keynes	The Lighthouse Lab in Milton Keynes et al
EPI_ISL_557333	Wellcome Sanger Institute for the COVID-19 Genomics UK Consortium	Lighthouse Lab in Milton Keynes	The Lighthouse Lab in Milton Keynes et al
EPI_ISL_557338	Wellcome Sanger Institute for the COVID-19 Genomics UK Consortium	Lighthouse Lab in Milton Keynes	The Lighthouse Lab in Milton Keynes et al
EPI_ISL_557339	Wellcome Sanger Institute for the COVID-19 Genomics UK Consortium	Lighthouse Lab in Milton Keynes	The Lighthouse Lab in Milton Keynes et al
EPI_ISL_557341	Wellcome Sanger Institute for the COVID-19 Genomics UK Consortium	Lighthouse Lab in Milton Keynes	The Lighthouse Lab in Milton Keynes et al
EPI_ISL_557343	Wellcome Sanger Institute for the COVID-19 Genomics UK Consortium	Lighthouse Lab in Milton Keynes	The Lighthouse Lab in Milton Keynes et al
EPI_ISL_557344	Wellcome Sanger Institute for the COVID-19 Genomics UK Consortium	Lighthouse Lab in Milton Keynes	The Lighthouse Lab in Milton Keynes et al
EPI_ISL_557347	Wellcome Sanger Institute for the COVID-19 Genomics UK Consortium	Lighthouse Lab in Milton Keynes	The Lighthouse Lab in Milton Keynes et al
EPI_ISL_557348	Wellcome Sanger Institute for the COVID-19 Genomics UK Consortium	Lighthouse Lab in Milton Keynes	The Lighthouse Lab in Milton Keynes et al
EPI_ISL_557349	Wellcome Sanger Institute for the COVID-19 Genomics UK Consortium	Lighthouse Lab in Milton Keynes	The Lighthouse Lab in Milton Keynes et al
EPI_ISL_557350	Wellcome Sanger Institute for the COVID-19 Genomics UK Consortium	Lighthouse Lab in Milton Keynes	The Lighthouse Lab in Milton Keynes et al
EPI_ISL_557351	Wellcome Sanger Institute for the COVID-19 Genomics UK Consortium	Lighthouse Lab in Alderley Park	The Lighthouse Lab in Alderley Park et al
EPI_ISL_557352	Wellcome Sanger Institute for the COVID-19 Genomics UK Consortium	Lighthouse Lab in Milton Keynes	The Lighthouse Lab in Milton Keynes et al
EPI_ISL_557354	Wellcome Sanger Institute for the COVID-19 Genomics UK Consortium	Lighthouse Lab in Alderley Park	The Lighthouse Lab in Alderley Park et al
EPI_ISL_557356	Wellcome Sanger Institute for the COVID-19 Genomics UK Consortium	Lighthouse Lab in Alderley Park	The Lighthouse Lab in Alderley Park et al
EPI_ISL_557357	Wellcome Sanger Institute for the COVID-19 Genomics UK Consortium	Lighthouse Lab in Milton Keynes	The Lighthouse Lab in Milton Keynes et al
EPI_ISL_557360	Wellcome Sanger Institute for the COVID-19 Genomics UK Consortium	Lighthouse Lab in Milton Keynes	The Lighthouse Lab in Milton Keynes et al
EPI_ISL_557361	Wellcome Sanger Institute for the COVID-19 Genomics UK Consortium	Lighthouse Lab in Alderley Park	The Lighthouse Lab in Alderley Park et al
EPI_ISL_557363	Wellcome Sanger Institute for the COVID-19 Genomics UK Consortium	Lighthouse Lab in Alderley Park	The Lighthouse Lab in Alderley Park et al
EPI_ISL_557367	Wellcome Sanger Institute for the COVID-19 Genomics UK Consortium	Lighthouse Lab in Milton Keynes	The Lighthouse Lab in Milton Keynes et al
EPI_ISL_557372	Wellcome Sanger Institute for the COVID-19 Genomics UK Consortium	Lighthouse Lab in Milton Keynes	The Lighthouse Lab in Milton Keynes et al
EPI_ISL_557373	Wellcome Sanger Institute for the COVID-19 Genomics UK Consortium	Lighthouse Lab in Alderley Park	The Lighthouse Lab in Alderley Park et al
EPI_ISL_557375	Wellcome Sanger Institute for the COVID-19 Genomics UK Consortium	Lighthouse Lab in Milton Keynes	The Lighthouse Lab in Milton Keynes et al
EPI_ISL_557377	Wellcome Sanger Institute for the COVID-19 Genomics UK Consortium	Lighthouse Lab in Milton Keynes	The Lighthouse Lab in Milton Keynes et al
EPI_ISL_557380	Wellcome Sanger Institute for the COVID-19 Genomics UK Consortium	Lighthouse Lab in Alderley Park	The Lighthouse Lab in Alderley Park et al
EPI_ISL_557381	Wellcome Sanger Institute for the COVID-19 Genomics UK Consortium	Lighthouse Lab in Alderley Park	The Lighthouse Lab in Alderley Park et al
EPI_ISL_557386	Wellcome Sanger Institute for the COVID-19 Genomics UK Consortium	Lighthouse Lab in Milton Keynes	The Lighthouse Lab in Milton Keynes et al
EPI_ISL_557387	Wellcome Sanger Institute for the COVID-19 Genomics UK Consortium	Lighthouse Lab in Milton Keynes	The Lighthouse Lab in Milton Keynes et al
EPI_ISL_557389	Wellcome Sanger Institute for the COVID-19 Genomics UK Consortium	Lighthouse Lab in Milton Keynes	The Lighthouse Lab in Milton Keynes et al
EPI_ISL_557390	Wellcome Sanger Institute for the COVID-19 Genomics UK Consortium	Lighthouse Lab in Alderley Park	The Lighthouse Lab in Alderley Park et al
EPI_ISL_557391	Wellcome Sanger Institute for the COVID-19 Genomics UK Consortium	Lighthouse Lab in Milton Keynes	The Lighthouse Lab in Milton Keynes et al
EPI_ISL_557393	Wellcome Sanger Institute for the COVID-19 Genomics UK Consortium	Lighthouse Lab in Milton Keynes	The Lighthouse Lab in Milton Keynes et al
EPI_ISL_557394	Wellcome Sanger Institute for the COVID-19 Genomics UK Consortium	Lighthouse Lab in Milton Keynes	The Lighthouse Lab in Milton Keynes et al
EPI_ISL_557395	Wellcome Sanger Institute for the COVID-19 Genomics UK Consortium	Lighthouse Lab in Milton Keynes	The Lighthouse Lab in Milton Keynes et al
EPI_ISL_557396	Wellcome Sanger Institute for the COVID-19 Genomics UK Consortium	Lighthouse Lab in Milton Keynes	The Lighthouse Lab in Milton Keynes et al
EPI_ISL_557397	Wellcome Sanger Institute for the COVID-19 Genomics UK Consortium	Lighthouse Lab in Milton Keynes	The Lighthouse Lab in Milton Keynes et al
EPI_ISL_557398	Wellcome Sanger Institute for the COVID-19 Genomics UK Consortium	Lighthouse Lab in Alderley Park	The Lighthouse Lab in Alderley Park et al
EPI_ISL_557399	Wellcome Sanger Institute for the COVID-19 Genomics UK Consortium	Lighthouse Lab in Alderley Park	The Lighthouse Lab in Alderley Park et al
EPI_ISL_557400	Wellcome Sanger Institute for the COVID-19 Genomics UK Consortium	Lighthouse Lab in Milton Keynes	The Lighthouse Lab in Milton Keynes et al
EPI_ISL_557401	Wellcome Sanger Institute for the COVID-19 Genomics UK Consortium	Lighthouse Lab in Milton Keynes	The Lighthouse Lab in Milton Keynes et al
EPI_ISL_557404	Wellcome Sanger Institute for the COVID-19 Genomics UK Consortium	Lighthouse Lab in Alderley Park	The Lighthouse Lab in Alderley Park et al
EPI_ISL_557405	Wellcome Sanger Institute for the COVID-19 Genomics UK Consortium	Lighthouse Lab in Alderley Park	The Lighthouse Lab in Alderley Park et al
EPI_ISL_557408	Wellcome Sanger Institute for the COVID-19 Genomics UK Consortium	Lighthouse Lab in Alderley Park	The Lighthouse Lab in Alderley Park et al
EPI_ISL_557410	Wellcome Sanger Institute for the COVID-19 Genomics UK Consortium	Lighthouse Lab in Milton Keynes	The Lighthouse Lab in Milton Keynes et al
EPI_ISL_557411	Wellcome Sanger Institute for the COVID-19 Genomics UK Consortium	Lighthouse Lab in Alderley Park	The Lighthouse Lab in Alderley Park et al
EPI_ISL_557413	Wellcome Sanger Institute for the COVID-19 Genomics UK Consortium	Lighthouse Lab in Milton Keynes	The Lighthouse Lab in Milton Keynes et al
EPI_ISL_557417	Wellcome Sanger Institute for the COVID-19 Genomics UK Consortium	Lighthouse Lab in Alderley Park	The Lighthouse Lab in Alderley Park et al
EPI_ISL_557418	Wellcome Sanger Institute for the COVID-19 Genomics UK Consortium	Lighthouse Lab in Milton Keynes	The Lighthouse Lab in Milton Keynes et al
EPI_ISL_557419	Wellcome Sanger Institute for the COVID-19 Genomics UK Consortium	Lighthouse Lab in Alderley Park	The Lighthouse Lab in Alderley Park et al
EPI_ISL_557421	Wellcome Sanger Institute for the COVID-19 Genomics UK Consortium	Lighthouse Lab in Milton Keynes	The Lighthouse Lab in Milton Keynes et al
EPI_ISL_557425	Wellcome Sanger Institute for the COVID-19 Genomics UK Consortium	Lighthouse Lab in Alderley Park	The Lighthouse Lab in Alderley Park et al
EPI_ISL_557427	Wellcome Sanger Institute for the COVID-19 Genomics UK Consortium	Lighthouse Lab in Milton Keynes	The Lighthouse Lab in Milton Keynes et al
EPI_ISL_557429	Wellcome Sanger Institute for the COVID-19 Genomics UK Consortium	Lighthouse Lab in Milton Keynes	The Lighthouse Lab in Milton Keynes et al
EPI_ISL_557431	Wellcome Sanger Institute for the COVID-19 Genomics UK Consortium	Lighthouse Lab in Milton Keynes	The Lighthouse Lab in Milton Keynes et al
EPI_ISL_557433	Wellcome Sanger Institute for the COVID-19 Genomics UK Consortium	Lighthouse Lab in Alderley Park	The Lighthouse Lab in Alderley Park et al
EPI_ISL_557434	Wellcome Sanger Institute for the COVID-19 Genomics UK Consortium	Lighthouse Lab in Alderley Park	The Lighthouse Lab in Alderley Park et al
EPI_ISL_557435	Wellcome Sanger Institute for the COVID-19 Genomics UK Consortium	Lighthouse Lab in Milton Keynes	The Lighthouse Lab in Milton Keynes et al
EPI_ISL_557439	Wellcome Sanger Institute for the COVID-19 Genomics UK Consortium	Lighthouse Lab in Alderley Park	The Lighthouse Lab in Alderley Park et al
EPI_ISL_557440	Wellcome Sanger Institute for the COVID-19 Genomics UK Consortium	Lighthouse Lab in Alderley Park	The Lighthouse Lab in Alderley Park et al
EPI_ISL_557441	Wellcome Sanger Institute for the COVID-19 Genomics UK Consortium	Lighthouse Lab in Milton Keynes	The Lighthouse Lab in Milton Keynes et al
EPI_ISL_557442	Wellcome Sanger Institute for the COVID-19 Genomics UK Consortium	Lighthouse Lab in Milton Keynes	The Lighthouse Lab in Milton Keynes et al
EPI_ISL_557445	Wellcome Sanger Institute for the COVID-19 Genomics UK Consortium	Lighthouse Lab in Milton Keynes	The Lighthouse Lab in Milton Keynes et al
EPI_ISL_557447	Wellcome Sanger Institute for the COVID-19 Genomics UK Consortium	Lighthouse Lab in Alderley Park	The Lighthouse Lab in Alderley Park et al
EPI_ISL_557449	Wellcome Sanger Institute for the COVID-19 Genomics UK Consortium	Lighthouse Lab in Alderley Park	The Lighthouse Lab in Alderley Park et al
EPI_ISL_557450	Wellcome Sanger Institute for the COVID-19 Genomics UK Consortium	Lighthouse Lab in Milton Keynes	The Lighthouse Lab in Milton Keynes et al
EPI_ISL_557451	Wellcome Sanger Institute for the COVID-19 Genomics UK Consortium	Lighthouse Lab in Milton Keynes	The Lighthouse Lab in Milton Keynes et al
EPI_ISL_557452	Wellcome Sanger Institute for the COVID-19 Genomics UK Consortium	Lighthouse Lab in Alderley Park	The Lighthouse Lab in Alderley Park et al
EPI_ISL_557453	Wellcome Sanger Institute for the COVID-19 Genomics UK Consortium	Lighthouse Lab in Alderley Park	The Lighthouse Lab in Alderley Park et al
EPI_ISL_557454	Wellcome Sanger Institute for the COVID-19 Genomics UK Consortium	Lighthouse Lab in Alderley Park	The Lighthouse Lab in Alderley Park et al
EPI_ISL_557455	Wellcome Sanger Institute for the COVID-19 Genomics UK Consortium	Lighthouse Lab in Milton Keynes	The Lighthouse Lab in Milton Keynes et al
EPI_ISL_557456	Wellcome Sanger Institute for the COVID-19 Genomics UK Consortium	Lighthouse Lab in Milton Keynes	The Lighthouse Lab in Milton Keynes et al
EPI_ISL_557457	Wellcome Sanger Institute for the COVID-19 Genomics UK Consortium	Lighthouse Lab in Milton Keynes	The Lighthouse Lab in Milton Keynes et al
EPI_ISL_557458	Wellcome Sanger Institute for the COVID-19 Genomics UK Consortium	Lighthouse Lab in Milton Keynes	The Lighthouse Lab in Milton Keynes et al
EPI_ISL_557459	Wellcome Sanger Institute for the COVID-19 Genomics UK Consortium	Lighthouse Lab in Milton Keynes	The Lighthouse Lab in Milton Keynes et al
EPI_ISL_557463	Wellcome Sanger Institute for the COVID-19 Genomics UK Consortium	Lighthouse Lab in Milton Keynes	The Lighthouse Lab in Milton Keynes et al
EPI_ISL_557464	Wellcome Sanger Institute for the COVID-19 Genomics UK Consortium	Lighthouse Lab in Milton Keynes	The Lighthouse Lab in Milton Keynes et al
EPI_ISL_557466	Wellcome Sanger Institute for the COVID-19 Genomics UK Consortium	Lighthouse Lab in Alderley Park	The Lighthouse Lab in Alderley Park et al
EPI_ISL_557467	Wellcome Sanger Institute for the COVID-19 Genomics UK Consortium	Lighthouse Lab in Milton Keynes	The Lighthouse Lab in Milton Keynes et al
EPI_ISL_557468	Wellcome Sanger Institute for the COVID-19 Genomics UK Consortium	Lighthouse Lab in Alderley Park	The Lighthouse Lab in Alderley Park et al
EPI_ISL_557469	Wellcome Sanger Institute for the COVID-19 Genomics UK Consortium	Lighthouse Lab in Alderley Park	The Lighthouse Lab in Alderley Park et al
EPI_ISL_557470	Wellcome Sanger Institute for the COVID-19 Genomics UK Consortium	Lighthouse Lab in Milton Keynes	The Lighthouse Lab in Milton Keynes et al
EPI_ISL_557473	Wellcome Sanger Institute for the COVID-19 Genomics UK Consortium	Lighthouse Lab in Milton Keynes	The Lighthouse Lab in Milton Keynes et al
EPI_ISL_557476	Wellcome Sanger Institute for the COVID-19 Genomics UK Consortium	Lighthouse Lab in Alderley Park	The Lighthouse Lab in Alderley Park et al
EPI_ISL_557481	Wellcome Sanger Institute for the COVID-19 Genomics UK Consortium	Lighthouse Lab in Alderley Park	The Lighthouse Lab in Alderley Park et al
EPI_ISL_557482	Wellcome Sanger Institute for the COVID-19 Genomics UK Consortium	Lighthouse Lab in Alderley Park	The Lighthouse Lab in Alderley Park et al
EPI_ISL_557483	Wellcome Sanger Institute for the COVID-19 Genomics UK Consortium	Lighthouse Lab in Milton Keynes	The Lighthouse Lab in Milton Keynes et al
EPI_ISL_557484	Wellcome Sanger Institute for the COVID-19 Genomics UK Consortium	Lighthouse Lab in Alderley Park	The Lighthouse Lab in Alderley Park et al
EPI_ISL_557485	Wellcome Sanger Institute for the COVID-19 Genomics UK Consortium	Lighthouse Lab in Alderley Park	The Lighthouse Lab in Alderley Park et al
EPI_ISL_557486	Wellcome Sanger Institute for the COVID-19 Genomics UK Consortium	Lighthouse Lab in Milton Keynes	The Lighthouse Lab in Milton Keynes et al
EPI_ISL_557487	Wellcome Sanger Institute for the COVID-19 Genomics UK Consortium	Lighthouse Lab in Alderley Park	The Lighthouse Lab in Alderley Park et al
EPI_ISL_557488	Wellcome Sanger Institute for the COVID-19 Genomics UK Consortium	Lighthouse Lab in Alderley Park	The Lighthouse Lab in Alderley Park et al
EPI_ISL_557489	Wellcome Sanger Institute for the COVID-19 Genomics UK Consortium	Lighthouse Lab in Milton Keynes	The Lighthouse Lab in Milton Keynes et al
EPI_ISL_557492	Wellcome Sanger Institute for the COVID-19 Genomics UK Consortium	Lighthouse Lab in Milton Keynes	The Lighthouse Lab in Milton Keynes et al
EPI_ISL_557496	Wellcome Sanger Institute for the COVID-19 Genomics UK Consortium	Lighthouse Lab in Milton Keynes	The Lighthouse Lab in Milton Keynes et al
EPI_ISL_557498	Wellcome Sanger Institute for the COVID-19 Genomics UK Consortium	Lighthouse Lab in Milton Keynes	The Lighthouse Lab in Milton Keynes et al
EPI_ISL_557499	Wellcome Sanger Institute for the COVID-19 Genomics UK Consortium	Lighthouse Lab in Alderley Park	The Lighthouse Lab in Alderley Park et al
EPI_ISL_557507	Wellcome Sanger Institute for the COVID-19 Genomics UK Consortium	Lighthouse Lab in Alderley Park	The Lighthouse Lab in Alderley Park et al
EPI_ISL_557508	Wellcome Sanger Institute for the COVID-19 Genomics UK Consortium	Lighthouse Lab in Milton Keynes	The Lighthouse Lab in Milton Keynes et al
EPI_ISL_557511	Wellcome Sanger Institute for the COVID-19 Genomics UK Consortium	Lighthouse Lab in Alderley Park	The Lighthouse Lab in Alderley Park et al
EPI_ISL_557514	Wellcome Sanger Institute for the COVID-19 Genomics UK Consortium	Lighthouse Lab in Milton Keynes	The Lighthouse Lab in Milton Keynes et al
EPI_ISL_557515	Wellcome Sanger Institute for the COVID-19 Genomics UK Consortium	Lighthouse Lab in Milton Keynes	The Lighthouse Lab in Milton Keynes et al
EPI_ISL_557518	Wellcome Sanger Institute for the COVID-19 Genomics UK Consortium	Lighthouse Lab in Alderley Park	The Lighthouse Lab in Alderley Park et al
EPI_ISL_557519	Wellcome Sanger Institute for the COVID-19 Genomics UK Consortium	Lighthouse Lab in Milton Keynes	The Lighthouse Lab in Milton Keynes et al
EPI_ISL_557520	Wellcome Sanger Institute for the COVID-19 Genomics UK Consortium	Lighthouse Lab in Milton Keynes	The Lighthouse Lab in Milton Keynes et al
EPI_ISL_557521	Wellcome Sanger Institute for the COVID-19 Genomics UK Consortium	Lighthouse Lab in Milton Keynes	The Lighthouse Lab in Milton Keynes et al
EPI_ISL_557525	Wellcome Sanger Institute for the COVID-19 Genomics UK Consortium	Lighthouse Lab in Milton Keynes	The Lighthouse Lab in Milton Keynes et al
EPI_ISL_557526	Wellcome Sanger Institute for the COVID-19 Genomics UK Consortium	Lighthouse Lab in Alderley Park	The Lighthouse Lab in Alderley Park et al
EPI_ISL_557527	Wellcome Sanger Institute for the COVID-19 Genomics UK Consortium	Lighthouse Lab in Alderley Park	The Lighthouse Lab in Alderley Park et al
EPI_ISL_557529	Wellcome Sanger Institute for the COVID-19 Genomics UK Consortium	Lighthouse Lab in Milton Keynes	The Lighthouse Lab in Milton Keynes et al
EPI_ISL_557531	Wellcome Sanger Institute for the COVID-19 Genomics UK Consortium	Lighthouse Lab in Alderley Park	The Lighthouse Lab in Alderley Park et al
EPI_ISL_557533	Wellcome Sanger Institute for the COVID-19 Genomics UK Consortium	Lighthouse Lab in Alderley Park	The Lighthouse Lab in Alderley Park et al
EPI_ISL_557534	Wellcome Sanger Institute for the COVID-19 Genomics UK Consortium	Lighthouse Lab in Milton Keynes	The Lighthouse Lab in Milton Keynes et al
EPI_ISL_557536	Wellcome Sanger Institute for the COVID-19 Genomics UK Consortium	Lighthouse Lab in Milton Keynes	The Lighthouse Lab in Milton Keynes et al
EPI_ISL_557537	Wellcome Sanger Institute for the COVID-19 Genomics UK Consortium	Lighthouse Lab in Alderley Park	The Lighthouse Lab in Alderley Park et al
EPI_ISL_557538	Wellcome Sanger Institute for the COVID-19 Genomics UK Consortium	Lighthouse Lab in Milton Keynes	The Lighthouse Lab in Milton Keynes et al
EPI_ISL_557539	Wellcome Sanger Institute for the COVID-19 Genomics UK Consortium	Lighthouse Lab in Alderley Park	The Lighthouse Lab in Alderley Park et al
EPI_ISL_557541	Wellcome Sanger Institute for the COVID-19 Genomics UK Consortium	Lighthouse Lab in Alderley Park	The Lighthouse Lab in Alderley Park et al
EPI_ISL_557543	Wellcome Sanger Institute for the COVID-19 Genomics UK Consortium	Lighthouse Lab in Alderley Park	The Lighthouse Lab in Alderley Park et al
EPI_ISL_557544	Wellcome Sanger Institute for the COVID-19 Genomics UK Consortium	Lighthouse Lab in Alderley Park	The Lighthouse Lab in Alderley Park et al
EPI_ISL_557545	Wellcome Sanger Institute for the COVID-19 Genomics UK Consortium	Lighthouse Lab in Milton Keynes	The Lighthouse Lab in Milton Keynes et al
EPI_ISL_557546	Wellcome Sanger Institute for the COVID-19 Genomics UK Consortium	Lighthouse Lab in Milton Keynes	The Lighthouse Lab in Milton Keynes et al
EPI_ISL_557547	Wellcome Sanger Institute for the COVID-19 Genomics UK Consortium	Lighthouse Lab in Milton Keynes	The Lighthouse Lab in Milton Keynes et al
EPI_ISL_557550	Wellcome Sanger Institute for the COVID-19 Genomics UK Consortium	Lighthouse Lab in Milton Keynes	The Lighthouse Lab in Milton Keynes et al
EPI_ISL_557551	Wellcome Sanger Institute for the COVID-19 Genomics UK Consortium	Lighthouse Lab in Alderley Park	The Lighthouse Lab in Alderley Park et al
EPI_ISL_557552	Wellcome Sanger Institute for the COVID-19 Genomics UK Consortium	Lighthouse Lab in Milton Keynes	The Lighthouse Lab in Milton Keynes et al
EPI_ISL_557553	Wellcome Sanger Institute for the COVID-19 Genomics UK Consortium	Lighthouse Lab in Alderley Park	The Lighthouse Lab in Alderley Park et al
EPI_ISL_557554	Wellcome Sanger Institute for the COVID-19 Genomics UK Consortium	Lighthouse Lab in Alderley Park	The Lighthouse Lab in Alderley Park et al
EPI_ISL_557557	Wellcome Sanger Institute for the COVID-19 Genomics UK Consortium	Lighthouse Lab in Alderley Park	The Lighthouse Lab in Alderley Park et al
EPI_ISL_557559	Wellcome Sanger Institute for the COVID-19 Genomics UK Consortium	Lighthouse Lab in Alderley Park	The Lighthouse Lab in Alderley Park et al
EPI_ISL_557560	Wellcome Sanger Institute for the COVID-19 Genomics UK Consortium	Lighthouse Lab in Alderley Park	The Lighthouse Lab in Alderley Park et al
EPI_ISL_557561	Wellcome Sanger Institute for the COVID-19 Genomics UK Consortium	Lighthouse Lab in Alderley Park	The Lighthouse Lab in Alderley Park et al
EPI_ISL_557562	Wellcome Sanger Institute for the COVID-19 Genomics UK Consortium	Lighthouse Lab in Alderley Park	The Lighthouse Lab in Alderley Park et al
EPI_ISL_557563	Wellcome Sanger Institute for the COVID-19 Genomics UK Consortium	Lighthouse Lab in Alderley Park	The Lighthouse Lab in Alderley Park et al
EPI_ISL_557564	Wellcome Sanger Institute for the COVID-19 Genomics UK Consortium	Lighthouse Lab in Alderley Park	The Lighthouse Lab in Alderley Park et al
EPI_ISL_557565	Wellcome Sanger Institute for the COVID-19 Genomics UK Consortium	Lighthouse Lab in Alderley Park	The Lighthouse Lab in Alderley Park et al
EPI_ISL_557566	Wellcome Sanger Institute for the COVID-19 Genomics UK Consortium	Lighthouse Lab in Alderley Park	The Lighthouse Lab in Alderley Park et al
EPI_ISL_557567	Wellcome Sanger Institute for the COVID-19 Genomics UK Consortium	Lighthouse Lab in Alderley Park	The Lighthouse Lab in Alderley Park et al
EPI_ISL_557568	Wellcome Sanger Institute for the COVID-19 Genomics UK Consortium	Lighthouse Lab in Alderley Park	The Lighthouse Lab in Alderley Park et al
EPI_ISL_557569	Wellcome Sanger Institute for the COVID-19 Genomics UK Consortium	Lighthouse Lab in Alderley Park	The Lighthouse Lab in Alderley Park et al
EPI_ISL_557571	Wellcome Sanger Institute for the COVID-19 Genomics UK Consortium	Lighthouse Lab in Alderley Park	The Lighthouse Lab in Alderley Park et al
EPI_ISL_557572	Wellcome Sanger Institute for the COVID-19 Genomics UK Consortium	Lighthouse Lab in Alderley Park	The Lighthouse Lab in Alderley Park et al
EPI_ISL_557574	Wellcome Sanger Institute for the COVID-19 Genomics UK Consortium	Lighthouse Lab in Alderley Park	The Lighthouse Lab in Alderley Park et al
EPI_ISL_557575	Wellcome Sanger Institute for the COVID-19 Genomics UK Consortium	Lighthouse Lab in Alderley Park	The Lighthouse Lab in Alderley Park et al
EPI_ISL_557577	Wellcome Sanger Institute for the COVID-19 Genomics UK Consortium	Lighthouse Lab in Alderley Park	The Lighthouse Lab in Alderley Park et al
EPI_ISL_557578	Wellcome Sanger Institute for the COVID-19 Genomics UK Consortium	Lighthouse Lab in Alderley Park	The Lighthouse Lab in Alderley Park et al
EPI_ISL_557579	Wellcome Sanger Institute for the COVID-19 Genomics UK Consortium	Lighthouse Lab in Alderley Park	The Lighthouse Lab in Alderley Park et al
EPI_ISL_557580	Wellcome Sanger Institute for the COVID-19 Genomics UK Consortium	Lighthouse Lab in Alderley Park	The Lighthouse Lab in Alderley Park et al
EPI_ISL_557581	Wellcome Sanger Institute for the COVID-19 Genomics UK Consortium	Lighthouse Lab in Alderley Park	The Lighthouse Lab in Alderley Park et al
EPI_ISL_557583	Wellcome Sanger Institute for the COVID-19 Genomics UK Consortium	Lighthouse Lab in Alderley Park	The Lighthouse Lab in Alderley Park et al
EPI_ISL_557584	Wellcome Sanger Institute for the COVID-19 Genomics UK Consortium	Lighthouse Lab in Alderley Park	The Lighthouse Lab in Alderley Park et al
EPI_ISL_557586	Wellcome Sanger Institute for the COVID-19 Genomics UK Consortium	Lighthouse Lab in Alderley Park	The Lighthouse Lab in Alderley Park et al
EPI_ISL_557589	Wellcome Sanger Institute for the COVID-19 Genomics UK Consortium	Lighthouse Lab in Alderley Park	The Lighthouse Lab in Alderley Park et al
EPI_ISL_557590	Wellcome Sanger Institute for the COVID-19 Genomics UK Consortium	Lighthouse Lab in Alderley Park	The Lighthouse Lab in Alderley Park et al
EPI_ISL_557591	Wellcome Sanger Institute for the COVID-19 Genomics UK Consortium	Lighthouse Lab in Alderley Park	The Lighthouse Lab in Alderley Park et al
EPI_ISL_557592	Wellcome Sanger Institute for the COVID-19 Genomics UK Consortium	Lighthouse Lab in Alderley Park	The Lighthouse Lab in Alderley Park et al
EPI_ISL_557593	Wellcome Sanger Institute for the COVID-19 Genomics UK Consortium	Lighthouse Lab in Alderley Park	The Lighthouse Lab in Alderley Park et al
EPI_ISL_557594	Wellcome Sanger Institute for the COVID-19 Genomics UK Consortium	Lighthouse Lab in Alderley Park	The Lighthouse Lab in Alderley Park et al
EPI_ISL_557597	Wellcome Sanger Institute for the COVID-19 Genomics UK Consortium	Lighthouse Lab in Alderley Park	The Lighthouse Lab in Alderley Park et al
EPI_ISL_557599	Wellcome Sanger Institute for the COVID-19 Genomics UK Consortium	Lighthouse Lab in Alderley Park	The Lighthouse Lab in Alderley Park et al
EPI_ISL_557600	Wellcome Sanger Institute for the COVID-19 Genomics UK Consortium	Lighthouse Lab in Alderley Park	The Lighthouse Lab in Alderley Park et al
EPI_ISL_557601	Wellcome Sanger Institute for the COVID-19 Genomics UK Consortium	Lighthouse Lab in Alderley Park	The Lighthouse Lab in Alderley Park et al
EPI_ISL_557602	Wellcome Sanger Institute for the COVID-19 Genomics UK Consortium	Lighthouse Lab in Alderley Park	The Lighthouse Lab in Alderley Park et al
EPI_ISL_557603	Wellcome Sanger Institute for the COVID-19 Genomics UK Consortium	Lighthouse Lab in Alderley Park	The Lighthouse Lab in Alderley Park et al
EPI_ISL_557605	Wellcome Sanger Institute for the COVID-19 Genomics UK Consortium	Lighthouse Lab in Alderley Park	The Lighthouse Lab in Alderley Park et al
EPI_ISL_557606	Wellcome Sanger Institute for the COVID-19 Genomics UK Consortium	Lighthouse Lab in Alderley Park	The Lighthouse Lab in Alderley Park et al
EPI_ISL_557608	Wellcome Sanger Institute for the COVID-19 Genomics UK Consortium	Lighthouse Lab in Alderley Park	The Lighthouse Lab in Alderley Park et al
EPI_ISL_557609	Wellcome Sanger Institute for the COVID-19 Genomics UK Consortium	Lighthouse Lab in Alderley Park	The Lighthouse Lab in Alderley Park et al
EPI_ISL_557610	Wellcome Sanger Institute for the COVID-19 Genomics UK Consortium	Lighthouse Lab in Alderley Park	The Lighthouse Lab in Alderley Park et al
EPI_ISL_557611	Wellcome Sanger Institute for the COVID-19 Genomics UK Consortium	Lighthouse Lab in Alderley Park	The Lighthouse Lab in Alderley Park et al
EPI_ISL_557613	Wellcome Sanger Institute for the COVID-19 Genomics UK Consortium	Lighthouse Lab in Alderley Park	The Lighthouse Lab in Alderley Park et al
EPI_ISL_557617	Wellcome Sanger Institute for the COVID-19 Genomics UK Consortium	Lighthouse Lab in Alderley Park	The Lighthouse Lab in Alderley Park et al
EPI_ISL_557618	Wellcome Sanger Institute for the COVID-19 Genomics UK Consortium	Lighthouse Lab in Alderley Park	The Lighthouse Lab in Alderley Park et al
EPI_ISL_557622	Wellcome Sanger Institute for the COVID-19 Genomics UK Consortium	Lighthouse Lab in Alderley Park	The Lighthouse Lab in Alderley Park et al
EPI_ISL_557623	Wellcome Sanger Institute for the COVID-19 Genomics UK Consortium	Lighthouse Lab in Alderley Park	The Lighthouse Lab in Alderley Park et al
EPI_ISL_557624	Wellcome Sanger Institute for the COVID-19 Genomics UK Consortium	Lighthouse Lab in Alderley Park	The Lighthouse Lab in Alderley Park et al
EPI_ISL_557627	Wellcome Sanger Institute for the COVID-19 Genomics UK Consortium	Lighthouse Lab in Alderley Park	The Lighthouse Lab in Alderley Park et al
EPI_ISL_557628	Wellcome Sanger Institute for the COVID-19 Genomics UK Consortium	Lighthouse Lab in Alderley Park	The Lighthouse Lab in Alderley Park et al
EPI_ISL_557631	Wellcome Sanger Institute for the COVID-19 Genomics UK Consortium	Lighthouse Lab in Alderley Park	The Lighthouse Lab in Alderley Park et al
EPI_ISL_557632	Wellcome Sanger Institute for the COVID-19 Genomics UK Consortium	Lighthouse Lab in Alderley Park	The Lighthouse Lab in Alderley Park et al
EPI_ISL_557633	Wellcome Sanger Institute for the COVID-19 Genomics UK Consortium	Lighthouse Lab in Alderley Park	The Lighthouse Lab in Alderley Park et al
EPI_ISL_557634	Wellcome Sanger Institute for the COVID-19 Genomics UK Consortium	Lighthouse Lab in Alderley Park	The Lighthouse Lab in Alderley Park et al
EPI_ISL_557635	Wellcome Sanger Institute for the COVID-19 Genomics UK Consortium	Lighthouse Lab in Alderley Park	The Lighthouse Lab in Alderley Park et al
EPI_ISL_557636	Wellcome Sanger Institute for the COVID-19 Genomics UK Consortium	Lighthouse Lab in Alderley Park	The Lighthouse Lab in Alderley Park et al
EPI_ISL_557637	Wellcome Sanger Institute for the COVID-19 Genomics UK Consortium	Lighthouse Lab in Alderley Park	The Lighthouse Lab in Alderley Park et al
EPI_ISL_557638	Wellcome Sanger Institute for the COVID-19 Genomics UK Consortium	Lighthouse Lab in Alderley Park	The Lighthouse Lab in Alderley Park et al
EPI_ISL_557639	Wellcome Sanger Institute for the COVID-19 Genomics UK Consortium	Lighthouse Lab in Alderley Park	The Lighthouse Lab in Alderley Park et al
EPI_ISL_557640	Wellcome Sanger Institute for the COVID-19 Genomics UK Consortium	Lighthouse Lab in Alderley Park	The Lighthouse Lab in Alderley Park et al
EPI_ISL_557641	Wellcome Sanger Institute for the COVID-19 Genomics UK Consortium	Lighthouse Lab in Alderley Park	The Lighthouse Lab in Alderley Park et al
EPI_ISL_557642	Wellcome Sanger Institute for the COVID-19 Genomics UK Consortium	Lighthouse Lab in Alderley Park	The Lighthouse Lab in Alderley Park et al
EPI_ISL_557644	Wellcome Sanger Institute for the COVID-19 Genomics UK Consortium	Lighthouse Lab in Alderley Park	The Lighthouse Lab in Alderley Park et al
EPI_ISL_557645	Wellcome Sanger Institute for the COVID-19 Genomics UK Consortium	Lighthouse Lab in Alderley Park	The Lighthouse Lab in Alderley Park et al
EPI_ISL_557646	Wellcome Sanger Institute for the COVID-19 Genomics UK Consortium	Lighthouse Lab in Alderley Park	The Lighthouse Lab in Alderley Park et al
EPI_ISL_557648	Wellcome Sanger Institute for the COVID-19 Genomics UK Consortium	Lighthouse Lab in Alderley Park	The Lighthouse Lab in Alderley Park et al
EPI_ISL_557649	Wellcome Sanger Institute for the COVID-19 Genomics UK Consortium	Lighthouse Lab in Alderley Park	The Lighthouse Lab in Alderley Park et al
EPI_ISL_557651	Wellcome Sanger Institute for the COVID-19 Genomics UK Consortium	Lighthouse Lab in Alderley Park	The Lighthouse Lab in Alderley Park et al
EPI_ISL_557652	Wellcome Sanger Institute for the COVID-19 Genomics UK Consortium	Lighthouse Lab in Alderley Park	The Lighthouse Lab in Alderley Park et al
EPI_ISL_557653	Wellcome Sanger Institute for the COVID-19 Genomics UK Consortium	Lighthouse Lab in Alderley Park	The Lighthouse Lab in Alderley Park et al
EPI_ISL_557654	Wellcome Sanger Institute for the COVID-19 Genomics UK Consortium	Lighthouse Lab in Alderley Park	The Lighthouse Lab in Alderley Park et al
EPI_ISL_557656	Wellcome Sanger Institute for the COVID-19 Genomics UK Consortium	Lighthouse Lab in Alderley Park	The Lighthouse Lab in Alderley Park et al
EPI_ISL_557657	Wellcome Sanger Institute for the COVID-19 Genomics UK Consortium	Lighthouse Lab in Alderley Park	The Lighthouse Lab in Alderley Park et al
EPI_ISL_557659	Wellcome Sanger Institute for the COVID-19 Genomics UK Consortium	Lighthouse Lab in Alderley Park	The Lighthouse Lab in Alderley Park et al
EPI_ISL_557662	Wellcome Sanger Institute for the COVID-19 Genomics UK Consortium	Lighthouse Lab in Alderley Park	The Lighthouse Lab in Alderley Park et al
EPI_ISL_557663	Wellcome Sanger Institute for the COVID-19 Genomics UK Consortium	Lighthouse Lab in Alderley Park	The Lighthouse Lab in Alderley Park et al
EPI_ISL_557664	Wellcome Sanger Institute for the COVID-19 Genomics UK Consortium	Lighthouse Lab in Alderley Park	The Lighthouse Lab in Alderley Park et al
EPI_ISL_557665	Wellcome Sanger Institute for the COVID-19 Genomics UK Consortium	Lighthouse Lab in Alderley Park	The Lighthouse Lab in Alderley Park et al
EPI_ISL_557666	Wellcome Sanger Institute for the COVID-19 Genomics UK Consortium	Lighthouse Lab in Alderley Park	The Lighthouse Lab in Alderley Park et al
EPI_ISL_557667	Wellcome Sanger Institute for the COVID-19 Genomics UK Consortium	Lighthouse Lab in Alderley Park	The Lighthouse Lab in Alderley Park et al
EPI_ISL_557669	Wellcome Sanger Institute for the COVID-19 Genomics UK Consortium	Lighthouse Lab in Alderley Park	The Lighthouse Lab in Alderley Park et al
EPI_ISL_557670	Wellcome Sanger Institute for the COVID-19 Genomics UK Consortium	Lighthouse Lab in Alderley Park	The Lighthouse Lab in Alderley Park et al
EPI_ISL_557671	Wellcome Sanger Institute for the COVID-19 Genomics UK Consortium	Lighthouse Lab in Alderley Park	The Lighthouse Lab in Alderley Park et al
EPI_ISL_557673	Wellcome Sanger Institute for the COVID-19 Genomics UK Consortium	Lighthouse Lab in Alderley Park	The Lighthouse Lab in Alderley Park et al
EPI_ISL_557674	Wellcome Sanger Institute for the COVID-19 Genomics UK Consortium	Lighthouse Lab in Alderley Park	The Lighthouse Lab in Alderley Park et al
EPI_ISL_557677	Wellcome Sanger Institute for the COVID-19 Genomics UK Consortium	Lighthouse Lab in Alderley Park	The Lighthouse Lab in Alderley Park et al
EPI_ISL_557678	Wellcome Sanger Institute for the COVID-19 Genomics UK Consortium	Lighthouse Lab in Alderley Park	The Lighthouse Lab in Alderley Park et al
EPI_ISL_557679	Wellcome Sanger Institute for the COVID-19 Genomics UK Consortium	Lighthouse Lab in Alderley Park	The Lighthouse Lab in Alderley Park et al
EPI_ISL_557682	Wellcome Sanger Institute for the COVID-19 Genomics UK Consortium	Lighthouse Lab in Alderley Park	The Lighthouse Lab in Alderley Park et al
EPI_ISL_557683	Wellcome Sanger Institute for the COVID-19 Genomics UK Consortium	Lighthouse Lab in Alderley Park	The Lighthouse Lab in Alderley Park et al
EPI_ISL_557684	Wellcome Sanger Institute for the COVID-19 Genomics UK Consortium	Lighthouse Lab in Alderley Park	The Lighthouse Lab in Alderley Park et al
EPI_ISL_557686	Wellcome Sanger Institute for the COVID-19 Genomics UK Consortium	Lighthouse Lab in Alderley Park	The Lighthouse Lab in Alderley Park et al
EPI_ISL_557687	Wellcome Sanger Institute for the COVID-19 Genomics UK Consortium	Lighthouse Lab in Alderley Park	The Lighthouse Lab in Alderley Park et al
EPI_ISL_557688	Wellcome Sanger Institute for the COVID-19 Genomics UK Consortium	Lighthouse Lab in Alderley Park	The Lighthouse Lab in Alderley Park et al
EPI_ISL_557690	Wellcome Sanger Institute for the COVID-19 Genomics UK Consortium	Lighthouse Lab in Alderley Park	The Lighthouse Lab in Alderley Park et al
EPI_ISL_557691	Wellcome Sanger Institute for the COVID-19 Genomics UK Consortium	Lighthouse Lab in Alderley Park	The Lighthouse Lab in Alderley Park et al
EPI_ISL_557693	Wellcome Sanger Institute for the COVID-19 Genomics UK Consortium	Lighthouse Lab in Alderley Park	The Lighthouse Lab in Alderley Park et al
EPI_ISL_557695	Wellcome Sanger Institute for the COVID-19 Genomics UK Consortium	Lighthouse Lab in Alderley Park	The Lighthouse Lab in Alderley Park et al
EPI_ISL_557697	Wellcome Sanger Institute for the COVID-19 Genomics UK Consortium	Lighthouse Lab in Alderley Park	The Lighthouse Lab in Alderley Park et al
EPI_ISL_557698	Wellcome Sanger Institute for the COVID-19 Genomics UK Consortium	Lighthouse Lab in Alderley Park	The Lighthouse Lab in Alderley Park et al
EPI_ISL_557699	Wellcome Sanger Institute for the COVID-19 Genomics UK Consortium	Lighthouse Lab in Alderley Park	The Lighthouse Lab in Alderley Park et al
EPI_ISL_557702	Wellcome Sanger Institute for the COVID-19 Genomics UK Consortium	Lighthouse Lab in Alderley Park	The Lighthouse Lab in Alderley Park et al
EPI_ISL_557703	Wellcome Sanger Institute for the COVID-19 Genomics UK Consortium	Lighthouse Lab in Alderley Park	The Lighthouse Lab in Alderley Park et al
EPI_ISL_557706	Wellcome Sanger Institute for the COVID-19 Genomics UK Consortium	Lighthouse Lab in Alderley Park	The Lighthouse Lab in Alderley Park et al
EPI_ISL_557707	Wellcome Sanger Institute for the COVID-19 Genomics UK Consortium	Lighthouse Lab in Alderley Park	The Lighthouse Lab in Alderley Park et al
EPI_ISL_557708	Wellcome Sanger Institute for the COVID-19 Genomics UK Consortium	Lighthouse Lab in Alderley Park	The Lighthouse Lab in Alderley Park et al
EPI_ISL_557710	Wellcome Sanger Institute for the COVID-19 Genomics UK Consortium	Lighthouse Lab in Alderley Park	The Lighthouse Lab in Alderley Park et al
EPI_ISL_557712	Wellcome Sanger Institute for the COVID-19 Genomics UK Consortium	Lighthouse Lab in Alderley Park	The Lighthouse Lab in Alderley Park et al
EPI_ISL_557714	Wellcome Sanger Institute for the COVID-19 Genomics UK Consortium	Lighthouse Lab in Alderley Park	The Lighthouse Lab in Alderley Park et al
EPI_ISL_557715	Wellcome Sanger Institute for the COVID-19 Genomics UK Consortium	Lighthouse Lab in Alderley Park	The Lighthouse Lab in Alderley Park et al
EPI_ISL_557717	Wellcome Sanger Institute for the COVID-19 Genomics UK Consortium	Lighthouse Lab in Alderley Park	The Lighthouse Lab in Alderley Park et al
EPI_ISL_557718	Wellcome Sanger Institute for the COVID-19 Genomics UK Consortium	Lighthouse Lab in Alderley Park	The Lighthouse Lab in Alderley Park et al
EPI_ISL_557719	Wellcome Sanger Institute for the COVID-19 Genomics UK Consortium	Lighthouse Lab in Alderley Park	The Lighthouse Lab in Alderley Park et al
EPI_ISL_557720	Wellcome Sanger Institute for the COVID-19 Genomics UK Consortium	Lighthouse Lab in Alderley Park	The Lighthouse Lab in Alderley Park et al
EPI_ISL_557721	Wellcome Sanger Institute for the COVID-19 Genomics UK Consortium	Lighthouse Lab in Alderley Park	The Lighthouse Lab in Alderley Park et al
EPI_ISL_557724	Wellcome Sanger Institute for the COVID-19 Genomics UK Consortium	Lighthouse Lab in Alderley Park	The Lighthouse Lab in Alderley Park et al
EPI_ISL_557725	Wellcome Sanger Institute for the COVID-19 Genomics UK Consortium	Lighthouse Lab in Alderley Park	The Lighthouse Lab in Alderley Park et al
EPI_ISL_557727	Wellcome Sanger Institute for the COVID-19 Genomics UK Consortium	Lighthouse Lab in Alderley Park	The Lighthouse Lab in Alderley Park et al
EPI_ISL_557729	Wellcome Sanger Institute for the COVID-19 Genomics UK Consortium	Lighthouse Lab in Alderley Park	The Lighthouse Lab in Alderley Park et al
EPI_ISL_557731	Wellcome Sanger Institute for the COVID-19 Genomics UK Consortium	Lighthouse Lab in Alderley Park	The Lighthouse Lab in Alderley Park et al
EPI_ISL_557733	Wellcome Sanger Institute for the COVID-19 Genomics UK Consortium	Lighthouse Lab in Alderley Park	The Lighthouse Lab in Alderley Park et al
EPI_ISL_557734	Wellcome Sanger Institute for the COVID-19 Genomics UK Consortium	Lighthouse Lab in Alderley Park	The Lighthouse Lab in Alderley Park et al
EPI_ISL_557735	Wellcome Sanger Institute for the COVID-19 Genomics UK Consortium	Lighthouse Lab in Alderley Park	The Lighthouse Lab in Alderley Park et al
EPI_ISL_557736	Wellcome Sanger Institute for the COVID-19 Genomics UK Consortium	Lighthouse Lab in Alderley Park	The Lighthouse Lab in Alderley Park et al
EPI_ISL_557738	Wellcome Sanger Institute for the COVID-19 Genomics UK Consortium	Lighthouse Lab in Alderley Park	The Lighthouse Lab in Alderley Park et al
EPI_ISL_557742	Wellcome Sanger Institute for the COVID-19 Genomics UK Consortium	Lighthouse Lab in Milton Keynes	The Lighthouse Lab in Milton Keynes et al
EPI_ISL_557744	Wellcome Sanger Institute for the COVID-19 Genomics UK Consortium	Lighthouse Lab in Alderley Park	The Lighthouse Lab in Alderley Park et al
EPI_ISL_557747	Wellcome Sanger Institute for the COVID-19 Genomics UK Consortium	Lighthouse Lab in Alderley Park	The Lighthouse Lab in Alderley Park et al
EPI_ISL_557751	Wellcome Sanger Institute for the COVID-19 Genomics UK Consortium	Lighthouse Lab in Alderley Park	The Lighthouse Lab in Alderley Park et al
EPI_ISL_557753	Wellcome Sanger Institute for the COVID-19 Genomics UK Consortium	Lighthouse Lab in Milton Keynes	The Lighthouse Lab in Milton Keynes et al
EPI_ISL_557755	Wellcome Sanger Institute for the COVID-19 Genomics UK Consortium	Lighthouse Lab in Alderley Park	The Lighthouse Lab in Alderley Park et al
EPI_ISL_557759	Wellcome Sanger Institute for the COVID-19 Genomics UK Consortium	Lighthouse Lab in Alderley Park	The Lighthouse Lab in Alderley Park et al
EPI_ISL_557763	Wellcome Sanger Institute for the COVID-19 Genomics UK Consortium	Lighthouse Lab in Alderley Park	The Lighthouse Lab in Alderley Park et al
EPI_ISL_557765	Wellcome Sanger Institute for the COVID-19 Genomics UK Consortium	Lighthouse Lab in Milton Keynes	The Lighthouse Lab in Milton Keynes et al
EPI_ISL_557766	Wellcome Sanger Institute for the COVID-19 Genomics UK Consortium	Lighthouse Lab in Milton Keynes	The Lighthouse Lab in Milton Keynes et al
EPI_ISL_557769	Wellcome Sanger Institute for the COVID-19 Genomics UK Consortium	Lighthouse Lab in Alderley Park	The Lighthouse Lab in Alderley Park et al
EPI_ISL_557770	Wellcome Sanger Institute for the COVID-19 Genomics UK Consortium	Lighthouse Lab in Alderley Park	The Lighthouse Lab in Alderley Park et al
EPI_ISL_557772	Wellcome Sanger Institute for the COVID-19 Genomics UK Consortium	Lighthouse Lab in Alderley Park	The Lighthouse Lab in Alderley Park et al
EPI_ISL_557773	Wellcome Sanger Institute for the COVID-19 Genomics UK Consortium	Lighthouse Lab in Alderley Park	The Lighthouse Lab in Alderley Park et al
EPI_ISL_557779	Wellcome Sanger Institute for the COVID-19 Genomics UK Consortium	Lighthouse Lab in Alderley Park	The Lighthouse Lab in Alderley Park et al
EPI_ISL_557780	Wellcome Sanger Institute for the COVID-19 Genomics UK Consortium	Lighthouse Lab in Alderley Park	The Lighthouse Lab in Alderley Park et al
EPI_ISL_557781	Wellcome Sanger Institute for the COVID-19 Genomics UK Consortium	Lighthouse Lab in Milton Keynes	The Lighthouse Lab in Milton Keynes et al
EPI_ISL_557784	Wellcome Sanger Institute for the COVID-19 Genomics UK Consortium	Lighthouse Lab in Milton Keynes	The Lighthouse Lab in Milton Keynes et al
EPI_ISL_557785	Wellcome Sanger Institute for the COVID-19 Genomics UK Consortium	Lighthouse Lab in Alderley Park	The Lighthouse Lab in Alderley Park et al
EPI_ISL_557787	Wellcome Sanger Institute for the COVID-19 Genomics UK Consortium	Lighthouse Lab in Alderley Park	The Lighthouse Lab in Alderley Park et al
EPI_ISL_557789	Wellcome Sanger Institute for the COVID-19 Genomics UK Consortium	Lighthouse Lab in Milton Keynes	The Lighthouse Lab in Milton Keynes et al
EPI_ISL_557790	Wellcome Sanger Institute for the COVID-19 Genomics UK Consortium	Lighthouse Lab in Alderley Park	The Lighthouse Lab in Alderley Park et al
EPI_ISL_557793	Wellcome Sanger Institute for the COVID-19 Genomics UK Consortium	Lighthouse Lab in Milton Keynes	The Lighthouse Lab in Milton Keynes et al
EPI_ISL_557794	Wellcome Sanger Institute for the COVID-19 Genomics UK Consortium	Lighthouse Lab in Alderley Park	The Lighthouse Lab in Alderley Park et al
EPI_ISL_557796	Wellcome Sanger Institute for the COVID-19 Genomics UK Consortium	Lighthouse Lab in Milton Keynes	The Lighthouse Lab in Alderley Park et al
EPI_ISL_557798	Wellcome Sanger Institute for the COVID-19 Genomics UK Consortium	Lighthouse Lab in Alderley Park	The Lighthouse Lab in Alderley Park et al
EPI_ISL_557799	Wellcome Sanger Institute for the COVID-19 Genomics UK Consortium	Lighthouse Lab in Alderley Park	The Lighthouse Lab in Alderley Park et al
EPI_ISL_557800	Wellcome Sanger Institute for the COVID-19 Genomics UK Consortium	Lighthouse Lab in Milton Keynes	The Lighthouse Lab in Milton Keynes et al
EPI_ISL_557803	Wellcome Sanger Institute for the COVID-19 Genomics UK Consortium	Lighthouse Lab in Alderley Park	The Lighthouse Lab in Alderley Park et al
EPI_ISL_557804	Wellcome Sanger Institute for the COVID-19 Genomics UK Consortium	Lighthouse Lab in Alderley Park	The Lighthouse Lab in Alderley Park et al
EPI_ISL_557805	Wellcome Sanger Institute for the COVID-19 Genomics UK Consortium	Lighthouse Lab in Alderley Park	The Lighthouse Lab in Alderley Park et al
EPI_ISL_557806	Wellcome Sanger Institute for the COVID-19 Genomics UK Consortium	Lighthouse Lab in Alderley Park	The Lighthouse Lab in Alderley Park et al
EPI_ISL_557809	Wellcome Sanger Institute for the COVID-19 Genomics UK Consortium	Lighthouse Lab in Alderley Park	The Lighthouse Lab in Alderley Park et al
EPI_ISL_557810	Wellcome Sanger Institute for the COVID-19 Genomics UK Consortium	Lighthouse Lab in Alderley Park	The Lighthouse Lab in Alderley Park et al
EPI_ISL_557812	Wellcome Sanger Institute for the COVID-19 Genomics UK Consortium	Lighthouse Lab in Milton Keynes	The Lighthouse Lab in Milton Keynes et al
EPI_ISL_557813	Wellcome Sanger Institute for the COVID-19 Genomics UK Consortium	Lighthouse Lab in Alderley Park	The Lighthouse Lab in Alderley Park et al
EPI_ISL_557814	Wellcome Sanger Institute for the COVID-19 Genomics UK Consortium	Lighthouse Lab in Alderley Park	The Lighthouse Lab in Alderley Park et al
EPI_ISL_557818	Wellcome Sanger Institute for the COVID-19 Genomics UK Consortium	Lighthouse Lab in Alderley Park	The Lighthouse Lab in Alderley Park et al
EPI_ISL_557820	Wellcome Sanger Institute for the COVID-19 Genomics UK Consortium	Lighthouse Lab in Alderley Park	The Lighthouse Lab in Alderley Park et al
EPI_ISL_557821	Wellcome Sanger Institute for the COVID-19 Genomics UK Consortium	Lighthouse Lab in Milton Keynes	The Lighthouse Lab in Milton Keynes et al
EPI_ISL_557823	Wellcome Sanger Institute for the COVID-19 Genomics UK Consortium	Lighthouse Lab in Milton Keynes	The Lighthouse Lab in Milton Keynes et al
EPI_ISL_557825	Wellcome Sanger Institute for the COVID-19 Genomics UK Consortium	Lighthouse Lab in Alderley Park	The Lighthouse Lab in Alderley Park et al
EPI_ISL_557827	Wellcome Sanger Institute for the COVID-19 Genomics UK Consortium	Lighthouse Lab in Milton Keynes	The Lighthouse Lab in Milton Keynes et al
EPI_ISL_557829	Wellcome Sanger Institute for the COVID-19 Genomics UK Consortium	Lighthouse Lab in Milton Keynes	The Lighthouse Lab in Milton Keynes et al
EPI_ISL_557830	Wellcome Sanger Institute for the COVID-19 Genomics UK Consortium	Lighthouse Lab in Milton Keynes	The Lighthouse Lab in Milton Keynes et al
EPI_ISL_557831	Wellcome Sanger Institute for the COVID-19 Genomics UK Consortium	Lighthouse Lab in Alderley Park	The Lighthouse Lab in Alderley Park et al
EPI_ISL_557834	Wellcome Sanger Institute for the COVID-19 Genomics UK Consortium	Lighthouse Lab in Alderley Park	The Lighthouse Lab in Alderley Park et al
EPI_ISL_557835	Wellcome Sanger Institute for the COVID-19 Genomics UK Consortium	Lighthouse Lab in Alderley Park	The Lighthouse Lab in Alderley Park et al
EPI_ISL_557837	Wellcome Sanger Institute for the COVID-19 Genomics UK Consortium	Lighthouse Lab in Alderley Park	The Lighthouse Lab in Alderley Park et al
EPI_ISL_557839	Wellcome Sanger Institute for the COVID-19 Genomics UK Consortium	Lighthouse Lab in Alderley Park	The Lighthouse Lab in Alderley Park et al
EPI_ISL_557841	Wellcome Sanger Institute for the COVID-19 Genomics UK Consortium	Lighthouse Lab in Alderley Park	The Lighthouse Lab in Alderley Park et al
EPI_ISL_557844	Wellcome Sanger Institute for the COVID-19 Genomics UK Consortium	Lighthouse Lab in Alderley Park	The Lighthouse Lab in Alderley Park et al
EPI_ISL_557845	Wellcome Sanger Institute for the COVID-19 Genomics UK Consortium	Lighthouse Lab in Milton Keynes	The Lighthouse Lab in Milton Keynes et al
EPI_ISL_557846	Wellcome Sanger Institute for the COVID-19 Genomics UK Consortium	Lighthouse Lab in Alderley Park	The Lighthouse Lab in Alderley Park et al
EPI_ISL_557849	Wellcome Sanger Institute for the COVID-19 Genomics UK Consortium	Lighthouse Lab in Milton Keynes	The Lighthouse Lab in Milton Keynes et al
EPI_ISL_557850	Wellcome Sanger Institute for the COVID-19 Genomics UK Consortium	Lighthouse Lab in Alderley Park	The Lighthouse Lab in Alderley Park et al
EPI_ISL_557851	Wellcome Sanger Institute for the COVID-19 Genomics UK Consortium	Lighthouse Lab in Alderley Park	The Lighthouse Lab in Alderley Park et al
EPI_ISL_557853	Wellcome Sanger Institute for the COVID-19 Genomics UK Consortium	Lighthouse Lab in Milton Keynes	The Lighthouse Lab in Milton Keynes et al
EPI_ISL_557854	Wellcome Sanger Institute for the COVID-19 Genomics UK Consortium	Lighthouse Lab in Milton Keynes	The Lighthouse Lab in Milton Keynes et al
EPI_ISL_557855	Wellcome Sanger Institute for the COVID-19 Genomics UK Consortium	Lighthouse Lab in Alderley Park	The Lighthouse Lab in Alderley Park et al
EPI_ISL_557856	Wellcome Sanger Institute for the COVID-19 Genomics UK Consortium	Lighthouse Lab in Alderley Park	The Lighthouse Lab in Alderley Park et al
EPI_ISL_557858	Wellcome Sanger Institute for the COVID-19 Genomics UK Consortium	Lighthouse Lab in Milton Keynes	The Lighthouse Lab in Milton Keynes et al
EPI_ISL_557860	Wellcome Sanger Institute for the COVID-19 Genomics UK Consortium	Lighthouse Lab in Alderley Park	The Lighthouse Lab in Alderley Park et al
EPI_ISL_557861	Wellcome Sanger Institute for the COVID-19 Genomics UK Consortium	Lighthouse Lab in Alderley Park	The Lighthouse Lab in Alderley Park et al
EPI_ISL_557863	Wellcome Sanger Institute for the COVID-19 Genomics UK Consortium	Lighthouse Lab in Alderley Park	The Lighthouse Lab in Alderley Park et al
EPI_ISL_557869	Wellcome Sanger Institute for the COVID-19 Genomics UK Consortium	Lighthouse Lab in Milton Keynes	The Lighthouse Lab in Milton Keynes et al
EPI_ISL_557870	Wellcome Sanger Institute for the COVID-19 Genomics UK Consortium	Lighthouse Lab in Milton Keynes	The Lighthouse Lab in Milton Keynes et al
EPI_ISL_557872	Wellcome Sanger Institute for the COVID-19 Genomics UK Consortium	Lighthouse Lab in Alderley Park	The Lighthouse Lab in Alderley Park et al
EPI_ISL_557873	Wellcome Sanger Institute for the COVID-19 Genomics UK Consortium	Lighthouse Lab in Alderley Park	The Lighthouse Lab in Alderley Park et al
EPI_ISL_557875	Wellcome Sanger Institute for the COVID-19 Genomics UK Consortium	Lighthouse Lab in Alderley Park	The Lighthouse Lab in Alderley Park et al
EPI_ISL_557876	Wellcome Sanger Institute for the COVID-19 Genomics UK Consortium	Lighthouse Lab in Milton Keynes	The Lighthouse Lab in Milton Keynes et al
EPI_ISL_557877	Wellcome Sanger Institute for the COVID-19 Genomics UK Consortium	Lighthouse Lab in Milton Keynes	The Lighthouse Lab in Milton Keynes et al
EPI_ISL_557878	Wellcome Sanger Institute for the COVID-19 Genomics UK Consortium	Lighthouse Lab in Milton Keynes	The Lighthouse Lab in Milton Keynes et al
EPI_ISL_557879	Wellcome Sanger Institute for the COVID-19 Genomics UK Consortium	Lighthouse Lab in Milton Keynes	The Lighthouse Lab in Milton Keynes et al
EPI_ISL_557887	Wellcome Sanger Institute for the COVID-19 Genomics UK Consortium	Lighthouse Lab in Alderley Park	The Lighthouse Lab in Alderley Park et al
EPI_ISL_557888	Wellcome Sanger Institute for the COVID-19 Genomics UK Consortium	Lighthouse Lab in Alderley Park	The Lighthouse Lab in Alderley Park et al
EPI_ISL_557890	Wellcome Sanger Institute for the COVID-19 Genomics UK Consortium	Lighthouse Lab in Milton Keynes	The Lighthouse Lab in Milton Keynes et al
EPI_ISL_557892	Wellcome Sanger Institute for the COVID-19 Genomics UK Consortium	Lighthouse Lab in Alderley Park	The Lighthouse Lab in Alderley Park et al
EPI_ISL_557894	Wellcome Sanger Institute for the COVID-19 Genomics UK Consortium	Lighthouse Lab in Milton Keynes	The Lighthouse Lab in Milton Keynes et al
EPI_ISL_557895	Wellcome Sanger Institute for the COVID-19 Genomics UK Consortium	Lighthouse Lab in Milton Keynes	The Lighthouse Lab in Milton Keynes et al
EPI_ISL_557901	Wellcome Sanger Institute for the COVID-19 Genomics UK Consortium	Lighthouse Lab in Alderley Park	The Lighthouse Lab in Alderley Park et al
EPI_ISL_557903	Wellcome Sanger Institute for the COVID-19 Genomics UK Consortium	Lighthouse Lab in Alderley Park	The Lighthouse Lab in Alderley Park et al
EPI_ISL_557904	Wellcome Sanger Institute for the COVID-19 Genomics UK Consortium	Lighthouse Lab in Alderley Park	The Lighthouse Lab in Alderley Park et al
EPI_ISL_557906	Wellcome Sanger Institute for the COVID-19 Genomics UK Consortium	Lighthouse Lab in Alderley Park	The Lighthouse Lab in Alderley Park et al
EPI_ISL_557907	Wellcome Sanger Institute for the COVID-19 Genomics UK Consortium	Lighthouse Lab in Milton Keynes	The Lighthouse Lab in Milton Keynes et al
EPI_ISL_557911	Wellcome Sanger Institute for the COVID-19 Genomics UK Consortium	Lighthouse Lab in Milton Keynes	The Lighthouse Lab in Milton Keynes et al
EPI_ISL_557912	Wellcome Sanger Institute for the COVID-19 Genomics UK Consortium	Lighthouse Lab in Alderley Park	The Lighthouse Lab in Alderley Park et al
EPI_ISL_557919	Wellcome Sanger Institute for the COVID-19 Genomics UK Consortium	Lighthouse Lab in Milton Keynes	The Lighthouse Lab in Milton Keynes et al
EPI_ISL_557920	Wellcome Sanger Institute for the COVID-19 Genomics UK Consortium	Lighthouse Lab in Alderley Park	The Lighthouse Lab in Alderley Park et al
EPI_ISL_557922	Wellcome Sanger Institute for the COVID-19 Genomics UK Consortium	Lighthouse Lab in Alderley Park	The Lighthouse Lab in Alderley Park et al
EPI_ISL_557924	Wellcome Sanger Institute for the COVID-19 Genomics UK Consortium	Lighthouse Lab in Alderley Park	The Lighthouse Lab in Alderley Park et al
EPI_ISL_557925	Wellcome Sanger Institute for the COVID-19 Genomics UK Consortium	Lighthouse Lab in Milton Keynes	The Lighthouse Lab in Milton Keynes et al
EPI_ISL_557926	Wellcome Sanger Institute for the COVID-19 Genomics UK Consortium	Lighthouse Lab in Milton Keynes	The Lighthouse Lab in Milton Keynes et al
EPI_ISL_557928	Wellcome Sanger Institute for the COVID-19 Genomics UK Consortium	Lighthouse Lab in Alderley Park	The Lighthouse Lab in Alderley Park et al
EPI_ISL_557929	Wellcome Sanger Institute for the COVID-19 Genomics UK Consortium	Lighthouse Lab in Alderley Park	The Lighthouse Lab in Alderley Park et al
EPI_ISL_557930	Wellcome Sanger Institute for the COVID-19 Genomics UK Consortium	Lighthouse Lab in Alderley Park	The Lighthouse Lab in Alderley Park et al
EPI_ISL_557931	Wellcome Sanger Institute for the COVID-19 Genomics UK Consortium	Lighthouse Lab in Alderley Park	The Lighthouse Lab in Alderley Park et al
EPI_ISL_557932	Wellcome Sanger Institute for the COVID-19 Genomics UK Consortium	Lighthouse Lab in Alderley Park	The Lighthouse Lab in Alderley Park et al
EPI_ISL_557934	Wellcome Sanger Institute for the COVID-19 Genomics UK Consortium	Lighthouse Lab in Alderley Park	The Lighthouse Lab in Alderley Park et al
EPI_ISL_557935	Wellcome Sanger Institute for the COVID-19 Genomics UK Consortium	Lighthouse Lab in Alderley Park	The Lighthouse Lab in Alderley Park et al
EPI_ISL_557938	Wellcome Sanger Institute for the COVID-19 Genomics UK Consortium	Lighthouse Lab in Milton Keynes	The Lighthouse Lab in Milton Keynes et al
EPI_ISL_557939	Wellcome Sanger Institute for the COVID-19 Genomics UK Consortium	Lighthouse Lab in Alderley Park	The Lighthouse Lab in Alderley Park et al
EPI_ISL_557940	Wellcome Sanger Institute for the COVID-19 Genomics UK Consortium	Lighthouse Lab in Milton Keynes	The Lighthouse Lab in Milton Keynes et al
EPI_ISL_557941	Wellcome Sanger Institute for the COVID-19 Genomics UK Consortium	Lighthouse Lab in Milton Keynes	The Lighthouse Lab in Milton Keynes et al
EPI_ISL_557943	Wellcome Sanger Institute for the COVID-19 Genomics UK Consortium	Lighthouse Lab in Alderley Park	The Lighthouse Lab in Alderley Park et al
EPI_ISL_557945	Wellcome Sanger Institute for the COVID-19 Genomics UK Consortium	Lighthouse Lab in Alderley Park	The Lighthouse Lab in Alderley Park et al
EPI_ISL_557946	Wellcome Sanger Institute for the COVID-19 Genomics UK Consortium	Lighthouse Lab in Alderley Park	The Lighthouse Lab in Alderley Park et al
EPI_ISL_557947	Wellcome Sanger Institute for the COVID-19 Genomics UK Consortium	Lighthouse Lab in Milton Keynes	The Lighthouse Lab in Milton Keynes et al
EPI_ISL_557949	Wellcome Sanger Institute for the COVID-19 Genomics UK Consortium	Lighthouse Lab in Milton Keynes	The Lighthouse Lab in Milton Keynes et al
EPI_ISL_557950	Wellcome Sanger Institute for the COVID-19 Genomics UK Consortium	Lighthouse Lab in Alderley Park	The Lighthouse Lab in Alderley Park et al
EPI_ISL_557953	Wellcome Sanger Institute for the COVID-19 Genomics UK Consortium	Lighthouse Lab in Milton Keynes	The Lighthouse Lab in Milton Keynes et al
EPI_ISL_557954	Wellcome Sanger Institute for the COVID-19 Genomics UK Consortium	Lighthouse Lab in Milton Keynes	The Lighthouse Lab in Milton Keynes et al
EPI_ISL_557955	Wellcome Sanger Institute for the COVID-19 Genomics UK Consortium	Lighthouse Lab in Alderley Park	The Lighthouse Lab in Alderley Park et al
EPI_ISL_557959	Wellcome Sanger Institute for the COVID-19 Genomics UK Consortium	Lighthouse Lab in Milton Keynes	The Lighthouse Lab in Milton Keynes et al
EPI_ISL_557960	Wellcome Sanger Institute for the COVID-19 Genomics UK Consortium	Lighthouse Lab in Alderley Park	The Lighthouse Lab in Alderley Park et al
EPI_ISL_557962	Wellcome Sanger Institute for the COVID-19 Genomics UK Consortium	Lighthouse Lab in Alderley Park	The Lighthouse Lab in Alderley Park et al
EPI_ISL_557964	Wellcome Sanger Institute for the COVID-19 Genomics UK Consortium	Lighthouse Lab in Milton Keynes	The Lighthouse Lab in Milton Keynes et al
EPI_ISL_557965	Wellcome Sanger Institute for the COVID-19 Genomics UK Consortium	Lighthouse Lab in Milton Keynes	The Lighthouse Lab in Milton Keynes et al
EPI_ISL_557968	Wellcome Sanger Institute for the COVID-19 Genomics UK Consortium	Lighthouse Lab in Alderley Park	The Lighthouse Lab in Alderley Park et al
EPI_ISL_557972	Wellcome Sanger Institute for the COVID-19 Genomics UK Consortium	Lighthouse Lab in Milton Keynes	The Lighthouse Lab in Milton Keynes et al
EPI_ISL_557973	Wellcome Sanger Institute for the COVID-19 Genomics UK Consortium	Lighthouse Lab in Alderley Park	The Lighthouse Lab in Alderley Park et al
EPI_ISL_557974	Wellcome Sanger Institute for the COVID-19 Genomics UK Consortium	Lighthouse Lab in Milton Keynes	The Lighthouse Lab in Milton Keynes et al
EPI_ISL_557975	Wellcome Sanger Institute for the COVID-19 Genomics UK Consortium	Lighthouse Lab in Alderley Park	The Lighthouse Lab in Alderley Park et al
EPI_ISL_557980	Wellcome Sanger Institute for the COVID-19 Genomics UK Consortium	Lighthouse Lab in Alderley Park	The Lighthouse Lab in Alderley Park et al
EPI_ISL_557981	Wellcome Sanger Institute for the COVID-19 Genomics UK Consortium	Lighthouse Lab in Alderley Park	The Lighthouse Lab in Alderley Park et al
EPI_ISL_557982	Wellcome Sanger Institute for the COVID-19 Genomics UK Consortium	Lighthouse Lab in Alderley Park	The Lighthouse Lab in Alderley Park et al
EPI_ISL_557984	Wellcome Sanger Institute for the COVID-19 Genomics UK Consortium	Lighthouse Lab in Milton Keynes	The Lighthouse Lab in Milton Keynes et al
EPI_ISL_557986	Wellcome Sanger Institute for the COVID-19 Genomics UK Consortium	Lighthouse Lab in Alderley Park	The Lighthouse Lab in Alderley Park et al
EPI_ISL_557987	Wellcome Sanger Institute for the COVID-19 Genomics UK Consortium	Lighthouse Lab in Alderley Park	The Lighthouse Lab in Alderley Park et al
EPI_ISL_557990	Wellcome Sanger Institute for the COVID-19 Genomics UK Consortium	Lighthouse Lab in Alderley Park	The Lighthouse Lab in Alderley Park et al
EPI_ISL_557991	Wellcome Sanger Institute for the COVID-19 Genomics UK Consortium	Lighthouse Lab in Alderley Park	The Lighthouse Lab in Alderley Park et al
EPI_ISL_557992	Wellcome Sanger Institute for the COVID-19 Genomics UK Consortium	Lighthouse Lab in Alderley Park	The Lighthouse Lab in Alderley Park et al
EPI_ISL_557993	Wellcome Sanger Institute for the COVID-19 Genomics UK Consortium	Lighthouse Lab in Alderley Park	The Lighthouse Lab in Alderley Park et al
EPI_ISL_557994	Wellcome Sanger Institute for the COVID-19 Genomics UK Consortium	Lighthouse Lab in Alderley Park	The Lighthouse Lab in Alderley Park et al
EPI_ISL_557995	Wellcome Sanger Institute for the COVID-19 Genomics UK Consortium	Lighthouse Lab in Alderley Park	The Lighthouse Lab in Alderley Park et al
EPI_ISL_557996	Wellcome Sanger Institute for the COVID-19 Genomics UK Consortium	Lighthouse Lab in Alderley Park	The Lighthouse Lab in Alderley Park et al
EPI_ISL_557998	Wellcome Sanger Institute for the COVID-19 Genomics UK Consortium	Lighthouse Lab in Alderley Park	The Lighthouse Lab in Alderley Park et al
EPI_ISL_558002	Wellcome Sanger Institute for the COVID-19 Genomics UK Consortium	Lighthouse Lab in Alderley Park	The Lighthouse Lab in Alderley Park et al
EPI_ISL_558003	Wellcome Sanger Institute for the COVID-19 Genomics UK Consortium	Lighthouse Lab in Alderley Park	The Lighthouse Lab in Alderley Park et al
EPI_ISL_558005	Wellcome Sanger Institute for the COVID-19 Genomics UK Consortium	Lighthouse Lab in Alderley Park	The Lighthouse Lab in Alderley Park et al
EPI_ISL_558007	Wellcome Sanger Institute for the COVID-19 Genomics UK Consortium	Lighthouse Lab in Alderley Park	The Lighthouse Lab in Alderley Park et al
EPI_ISL_558009	Wellcome Sanger Institute for the COVID-19 Genomics UK Consortium	Lighthouse Lab in Alderley Park	The Lighthouse Lab in Alderley Park et al
EPI_ISL_558011	Wellcome Sanger Institute for the COVID-19 Genomics UK Consortium	Lighthouse Lab in Alderley Park	The Lighthouse Lab in Alderley Park et al
EPI_ISL_558012	Wellcome Sanger Institute for the COVID-19 Genomics UK Consortium	Lighthouse Lab in Alderley Park	The Lighthouse Lab in Alderley Park et al
EPI_ISL_558013	Wellcome Sanger Institute for the COVID-19 Genomics UK Consortium	Lighthouse Lab in Alderley Park	The Lighthouse Lab in Alderley Park et al
EPI_ISL_558014	Wellcome Sanger Institute for the COVID-19 Genomics UK Consortium	Lighthouse Lab in Alderley Park	The Lighthouse Lab in Alderley Park et al
EPI_ISL_558015	Wellcome Sanger Institute for the COVID-19 Genomics UK Consortium	Lighthouse Lab in Alderley Park	The Lighthouse Lab in Alderley Park et al
EPI_ISL_558018	Wellcome Sanger Institute for the COVID-19 Genomics UK Consortium	Lighthouse Lab in Alderley Park	The Lighthouse Lab in Alderley Park et al
EPI_ISL_558019	Wellcome Sanger Institute for the COVID-19 Genomics UK Consortium	Lighthouse Lab in Alderley Park	The Lighthouse Lab in Alderley Park et al
EPI_ISL_558021	Wellcome Sanger Institute for the COVID-19 Genomics UK Consortium	Lighthouse Lab in Milton Keynes	The Lighthouse Lab in Milton Keynes et al
EPI_ISL_558022	Wellcome Sanger Institute for the COVID-19 Genomics UK Consortium	Lighthouse Lab in Alderley Park	The Lighthouse Lab in Alderley Park et al
EPI_ISL_558025	Wellcome Sanger Institute for the COVID-19 Genomics UK Consortium	Lighthouse Lab in Alderley Park	The Lighthouse Lab in Alderley Park et al
EPI_ISL_558026	Wellcome Sanger Institute for the COVID-19 Genomics UK Consortium	Lighthouse Lab in Milton Keynes	The Lighthouse Lab in Milton Keynes et al
EPI_ISL_558027	Wellcome Sanger Institute for the COVID-19 Genomics UK Consortium	Lighthouse Lab in Alderley Park	The Lighthouse Lab in Alderley Park et al
EPI_ISL_558029	Wellcome Sanger Institute for the COVID-19 Genomics UK Consortium	Lighthouse Lab in Alderley Park	The Lighthouse Lab in Alderley Park et al
EPI_ISL_558032	Wellcome Sanger Institute for the COVID-19 Genomics UK Consortium	Lighthouse Lab in Alderley Park	The Lighthouse Lab in Alderley Park et al
EPI_ISL_558034	Wellcome Sanger Institute for the COVID-19 Genomics UK Consortium	Lighthouse Lab in Alderley Park	The Lighthouse Lab in Alderley Park et al
EPI_ISL_558037	Wellcome Sanger Institute for the COVID-19 Genomics UK Consortium	Lighthouse Lab in Milton Keynes	The Lighthouse Lab in Milton Keynes et al
EPI_ISL_558040	Wellcome Sanger Institute for the COVID-19 Genomics UK Consortium	Lighthouse Lab in Alderley Park	The Lighthouse Lab in Alderley Park et al
EPI_ISL_558041	Wellcome Sanger Institute for the COVID-19 Genomics UK Consortium	Lighthouse Lab in Milton Keynes	The Lighthouse Lab in Milton Keynes et al
EPI_ISL_558042	Wellcome Sanger Institute for the COVID-19 Genomics UK Consortium	Lighthouse Lab in Alderley Park	The Lighthouse Lab in Alderley Park et al
EPI_ISL_558043	Wellcome Sanger Institute for the COVID-19 Genomics UK Consortium	Lighthouse Lab in Alderley Park	The Lighthouse Lab in Alderley Park et al
EPI_ISL_558044	Wellcome Sanger Institute for the COVID-19 Genomics UK Consortium	Lighthouse Lab in Alderley Park	The Lighthouse Lab in Alderley Park et al
EPI_ISL_558045	Wellcome Sanger Institute for the COVID-19 Genomics UK Consortium	Lighthouse Lab in Alderley Park	The Lighthouse Lab in Alderley Park et al
EPI_ISL_558047	Wellcome Sanger Institute for the COVID-19 Genomics UK Consortium	Lighthouse Lab in Alderley Park	The Lighthouse Lab in Alderley Park et al
EPI_ISL_558048	Wellcome Sanger Institute for the COVID-19 Genomics UK Consortium	Lighthouse Lab in Alderley Park	The Lighthouse Lab in Alderley Park et al
EPI_ISL_558049	Wellcome Sanger Institute for the COVID-19 Genomics UK Consortium	Lighthouse Lab in Alderley Park	The Lighthouse Lab in Alderley Park et al
EPI_ISL_558050	Wellcome Sanger Institute for the COVID-19 Genomics UK Consortium	Lighthouse Lab in Alderley Park	The Lighthouse Lab in Alderley Park et al
EPI_ISL_558051	Wellcome Sanger Institute for the COVID-19 Genomics UK Consortium	Lighthouse Lab in Alderley Park	The Lighthouse Lab in Alderley Park et al
EPI_ISL_558053	Wellcome Sanger Institute for the COVID-19 Genomics UK Consortium	Lighthouse Lab in Alderley Park	The Lighthouse Lab in Alderley Park et al
EPI_ISL_558054	Wellcome Sanger Institute for the COVID-19 Genomics UK Consortium	Lighthouse Lab in Alderley Park	The Lighthouse Lab in Alderley Park et al
EPI_ISL_558057	Wellcome Sanger Institute for the COVID-19 Genomics UK Consortium	Lighthouse Lab in Alderley Park	The Lighthouse Lab in Alderley Park et al
EPI_ISL_558059	Wellcome Sanger Institute for the COVID-19 Genomics UK Consortium	Lighthouse Lab in Alderley Park	The Lighthouse Lab in Alderley Park et al
EPI_ISL_558060	Wellcome Sanger Institute for the COVID-19 Genomics UK Consortium	Lighthouse Lab in Alderley Park	The Lighthouse Lab in Alderley Park et al
EPI_ISL_558061	Wellcome Sanger Institute for the COVID-19 Genomics UK Consortium	Lighthouse Lab in Alderley Park	The Lighthouse Lab in Alderley Park et al
EPI_ISL_558062	Wellcome Sanger Institute for the COVID-19 Genomics UK Consortium	Lighthouse Lab in Alderley Park	The Lighthouse Lab in Alderley Park et al
EPI_ISL_558066	Wellcome Sanger Institute for the COVID-19 Genomics UK Consortium	Lighthouse Lab in Alderley Park	The Lighthouse Lab in Alderley Park et al
EPI_ISL_558067	Wellcome Sanger Institute for the COVID-19 Genomics UK Consortium	Lighthouse Lab in Alderley Park	The Lighthouse Lab in Alderley Park et al
EPI_ISL_558070	Wellcome Sanger Institute for the COVID-19 Genomics UK Consortium	Lighthouse Lab in Alderley Park	The Lighthouse Lab in Alderley Park et al
EPI_ISL_558072	Wellcome Sanger Institute for the COVID-19 Genomics UK Consortium	Lighthouse Lab in Alderley Park	The Lighthouse Lab in Alderley Park et al
EPI_ISL_558074	Wellcome Sanger Institute for the COVID-19 Genomics UK Consortium	Lighthouse Lab in Alderley Park	The Lighthouse Lab in Alderley Park et al
EPI_ISL_558075	Wellcome Sanger Institute for the COVID-19 Genomics UK Consortium	Lighthouse Lab in Alderley Park	The Lighthouse Lab in Alderley Park et al
EPI_ISL_558076	Wellcome Sanger Institute for the COVID-19 Genomics UK Consortium	Lighthouse Lab in Alderley Park	The Lighthouse Lab in Alderley Park et al
EPI_ISL_558077	Wellcome Sanger Institute for the COVID-19 Genomics UK Consortium	Lighthouse Lab in Alderley Park	The Lighthouse Lab in Alderley Park et al
EPI_ISL_558078	Wellcome Sanger Institute for the COVID-19 Genomics UK Consortium	Lighthouse Lab in Alderley Park	The Lighthouse Lab in Alderley Park et al
EPI_ISL_558080	Wellcome Sanger Institute for the COVID-19 Genomics UK Consortium	Lighthouse Lab in Alderley Park	The Lighthouse Lab in Alderley Park et al
EPI_ISL_558081	Wellcome Sanger Institute for the COVID-19 Genomics UK Consortium	Lighthouse Lab in Alderley Park	The Lighthouse Lab in Alderley Park et al
EPI_ISL_558082	Wellcome Sanger Institute for the COVID-19 Genomics UK Consortium	Lighthouse Lab in Alderley Park	The Lighthouse Lab in Alderley Park et al
EPI_ISL_558085	Wellcome Sanger Institute for the COVID-19 Genomics UK Consortium	Lighthouse Lab in Alderley Park	The Lighthouse Lab in Alderley Park et al
EPI_ISL_558086	Wellcome Sanger Institute for the COVID-19 Genomics UK Consortium	Lighthouse Lab in Alderley Park	The Lighthouse Lab in Alderley Park et al
EPI_ISL_558088	Wellcome Sanger Institute for the COVID-19 Genomics UK Consortium	Lighthouse Lab in Alderley Park	The Lighthouse Lab in Alderley Park et al
EPI_ISL_558090	Wellcome Sanger Institute for the COVID-19 Genomics UK Consortium	Lighthouse Lab in Alderley Park	The Lighthouse Lab in Alderley Park et al
EPI_ISL_558091	Wellcome Sanger Institute for the COVID-19 Genomics UK Consortium	Lighthouse Lab in Alderley Park	The Lighthouse Lab in Alderley Park et al
EPI_ISL_558092	Wellcome Sanger Institute for the COVID-19 Genomics UK Consortium	Lighthouse Lab in Alderley Park	The Lighthouse Lab in Alderley Park et al
EPI_ISL_558093	Wellcome Sanger Institute for the COVID-19 Genomics UK Consortium	Lighthouse Lab in Alderley Park	The Lighthouse Lab in Alderley Park et al
EPI_ISL_558094	Wellcome Sanger Institute for the COVID-19 Genomics UK Consortium	Lighthouse Lab in Alderley Park	The Lighthouse Lab in Alderley Park et al
EPI_ISL_558095	Wellcome Sanger Institute for the COVID-19 Genomics UK Consortium	Lighthouse Lab in Alderley Park	The Lighthouse Lab in Alderley Park et al
EPI_ISL_558096	Wellcome Sanger Institute for the COVID-19 Genomics UK Consortium	Lighthouse Lab in Milton Keynes	The Lighthouse Lab in Milton Keynes et al
EPI_ISL_558097	Wellcome Sanger Institute for the COVID-19 Genomics UK Consortium	Lighthouse Lab in Alderley Park	The Lighthouse Lab in Alderley Park et al
EPI_ISL_558098	Wellcome Sanger Institute for the COVID-19 Genomics UK Consortium	Lighthouse Lab in Alderley Park	The Lighthouse Lab in Alderley Park et al
EPI_ISL_558099	Wellcome Sanger Institute for the COVID-19 Genomics UK Consortium	Lighthouse Lab in Alderley Park	The Lighthouse Lab in Alderley Park et al
EPI_ISL_558100	Wellcome Sanger Institute for the COVID-19 Genomics UK Consortium	Lighthouse Lab in Alderley Park	The Lighthouse Lab in Alderley Park et al
EPI_ISL_558102	Wellcome Sanger Institute for the COVID-19 Genomics UK Consortium	Lighthouse Lab in Alderley Park	The Lighthouse Lab in Alderley Park et al
EPI_ISL_558105	Wellcome Sanger Institute for the COVID-19 Genomics UK Consortium	Lighthouse Lab in Alderley Park	The Lighthouse Lab in Alderley Park et al
EPI_ISL_558108	Wellcome Sanger Institute for the COVID-19 Genomics UK Consortium	Lighthouse Lab in Alderley Park	The Lighthouse Lab in Alderley Park et al
EPI_ISL_558110	Wellcome Sanger Institute for the COVID-19 Genomics UK Consortium	Lighthouse Lab in Alderley Park	The Lighthouse Lab in Alderley Park et al
EPI_ISL_558112	Wellcome Sanger Institute for the COVID-19 Genomics UK Consortium	Lighthouse Lab in Alderley Park	The Lighthouse Lab in Alderley Park et al
EPI_ISL_558114	Wellcome Sanger Institute for the COVID-19 Genomics UK Consortium	Lighthouse Lab in Alderley Park	The Lighthouse Lab in Alderley Park et al
EPI_ISL_558115	Wellcome Sanger Institute for the COVID-19 Genomics UK Consortium	Lighthouse Lab in Alderley Park	The Lighthouse Lab in Alderley Park et al
EPI_ISL_558118	Wellcome Sanger Institute for the COVID-19 Genomics UK Consortium	Lighthouse Lab in Alderley Park	The Lighthouse Lab in Alderley Park et al
EPI_ISL_558119	Wellcome Sanger Institute for the COVID-19 Genomics UK Consortium	Lighthouse Lab in Alderley Park	The Lighthouse Lab in Alderley Park et al
EPI_ISL_558120	Wellcome Sanger Institute for the COVID-19 Genomics UK Consortium	Lighthouse Lab in Alderley Park	The Lighthouse Lab in Alderley Park et al
EPI_ISL_558121	Wellcome Sanger Institute for the COVID-19 Genomics UK Consortium	Lighthouse Lab in Alderley Park	The Lighthouse Lab in Alderley Park et al
EPI_ISL_558122	Wellcome Sanger Institute for the COVID-19 Genomics UK Consortium	Lighthouse Lab in Alderley Park	The Lighthouse Lab in Alderley Park et al
EPI_ISL_558123	Wellcome Sanger Institute for the COVID-19 Genomics UK Consortium	Lighthouse Lab in Alderley Park	The Lighthouse Lab in Alderley Park et al
EPI_ISL_558124	Wellcome Sanger Institute for the COVID-19 Genomics UK Consortium	Lighthouse Lab in Alderley Park	The Lighthouse Lab in Alderley Park et al
EPI_ISL_558125	Wellcome Sanger Institute for the COVID-19 Genomics UK Consortium	Lighthouse Lab in Alderley Park	The Lighthouse Lab in Alderley Park et al
EPI_ISL_558128	Wellcome Sanger Institute for the COVID-19 Genomics UK Consortium	Lighthouse Lab in Alderley Park	The Lighthouse Lab in Alderley Park et al
EPI_ISL_558130	Wellcome Sanger Institute for the COVID-19 Genomics UK Consortium	Lighthouse Lab in Alderley Park	The Lighthouse Lab in Alderley Park et al
EPI_ISL_558133	Wellcome Sanger Institute for the COVID-19 Genomics UK Consortium	Lighthouse Lab in Alderley Park	The Lighthouse Lab in Alderley Park et al
EPI_ISL_558137	Wellcome Sanger Institute for the COVID-19 Genomics UK Consortium	Lighthouse Lab in Alderley Park	The Lighthouse Lab in Alderley Park et al
EPI_ISL_558139	Wellcome Sanger Institute for the COVID-19 Genomics UK Consortium	Lighthouse Lab in Alderley Park	The Lighthouse Lab in Alderley Park et al
EPI_ISL_558140	Wellcome Sanger Institute for the COVID-19 Genomics UK Consortium	Lighthouse Lab in Alderley Park	The Lighthouse Lab in Alderley Park et al
EPI_ISL_558142	Wellcome Sanger Institute for the COVID-19 Genomics UK Consortium	Lighthouse Lab in Alderley Park	The Lighthouse Lab in Alderley Park et al
EPI_ISL_558145	Wellcome Sanger Institute for the COVID-19 Genomics UK Consortium	Lighthouse Lab in Alderley Park	The Lighthouse Lab in Alderley Park et al
EPI_ISL_558146	Wellcome Sanger Institute for the COVID-19 Genomics UK Consortium	Lighthouse Lab in Alderley Park	The Lighthouse Lab in Alderley Park et al
EPI_ISL_558147	Wellcome Sanger Institute for the COVID-19 Genomics UK Consortium	Lighthouse Lab in Alderley Park	The Lighthouse Lab in Alderley Park et al
EPI_ISL_558148	Wellcome Sanger Institute for the COVID-19 Genomics UK Consortium	Lighthouse Lab in Alderley Park	The Lighthouse Lab in Alderley Park et al
EPI_ISL_558151	Wellcome Sanger Institute for the COVID-19 Genomics UK Consortium	Lighthouse Lab in Alderley Park	The Lighthouse Lab in Alderley Park et al
EPI_ISL_558153	Wellcome Sanger Institute for the COVID-19 Genomics UK Consortium	Lighthouse Lab in Alderley Park	The Lighthouse Lab in Alderley Park et al
EPI_ISL_558154	Wellcome Sanger Institute for the COVID-19 Genomics UK Consortium	Lighthouse Lab in Alderley Park	The Lighthouse Lab in Alderley Park et al
EPI_ISL_558155	Wellcome Sanger Institute for the COVID-19 Genomics UK Consortium	Lighthouse Lab in Milton Keynes	The Lighthouse Lab in Milton Keynes et al
EPI_ISL_558156	Wellcome Sanger Institute for the COVID-19 Genomics UK Consortium	Lighthouse Lab in Alderley Park	The Lighthouse Lab in Alderley Park et al
EPI_ISL_558158	Wellcome Sanger Institute for the COVID-19 Genomics UK Consortium	Lighthouse Lab in Alderley Park	The Lighthouse Lab in Alderley Park et al
EPI_ISL_558160	Wellcome Sanger Institute for the COVID-19 Genomics UK Consortium	Lighthouse Lab in Alderley Park	The Lighthouse Lab in Alderley Park et al
EPI_ISL_558164	Wellcome Sanger Institute for the COVID-19 Genomics UK Consortium	Lighthouse Lab in Alderley Park	The Lighthouse Lab in Alderley Park et al
EPI_ISL_558166	Wellcome Sanger Institute for the COVID-19 Genomics UK Consortium	Lighthouse Lab in Alderley Park	The Lighthouse Lab in Alderley Park et al
EPI_ISL_558168	Wellcome Sanger Institute for the COVID-19 Genomics UK Consortium	Lighthouse Lab in Alderley Park	The Lighthouse Lab in Alderley Park et al
EPI_ISL_558169	Wellcome Sanger Institute for the COVID-19 Genomics UK Consortium	Lighthouse Lab in Alderley Park	The Lighthouse Lab in Alderley Park et al
EPI_ISL_558170	Wellcome Sanger Institute for the COVID-19 Genomics UK Consortium	Lighthouse Lab in Alderley Park	The Lighthouse Lab in Alderley Park et al
EPI_ISL_558171	Wellcome Sanger Institute for the COVID-19 Genomics UK Consortium	Lighthouse Lab in Alderley Park	The Lighthouse Lab in Alderley Park et al
EPI_ISL_558172	Wellcome Sanger Institute for the COVID-19 Genomics UK Consortium	Lighthouse Lab in Alderley Park	The Lighthouse Lab in Alderley Park et al
EPI_ISL_558173	Wellcome Sanger Institute for the COVID-19 Genomics UK Consortium	Lighthouse Lab in Alderley Park	The Lighthouse Lab in Alderley Park et al
EPI_ISL_558174	Wellcome Sanger Institute for the COVID-19 Genomics UK Consortium	Lighthouse Lab in Alderley Park	The Lighthouse Lab in Alderley Park et al
EPI_ISL_558176	Wellcome Sanger Institute for the COVID-19 Genomics UK Consortium	Lighthouse Lab in Alderley Park	The Lighthouse Lab in Alderley Park et al
EPI_ISL_558180	Wellcome Sanger Institute for the COVID-19 Genomics UK Consortium	Lighthouse Lab in Alderley Park	The Lighthouse Lab in Alderley Park et al
EPI_ISL_558181	Wellcome Sanger Institute for the COVID-19 Genomics UK Consortium	Lighthouse Lab in Alderley Park	The Lighthouse Lab in Alderley Park et al
EPI_ISL_558182	Wellcome Sanger Institute for the COVID-19 Genomics UK Consortium	Lighthouse Lab in Alderley Park	The Lighthouse Lab in Alderley Park et al
EPI_ISL_558183	Wellcome Sanger Institute for the COVID-19 Genomics UK Consortium	Lighthouse Lab in Alderley Park	The Lighthouse Lab in Alderley Park et al
EPI_ISL_558184	Wellcome Sanger Institute for the COVID-19 Genomics UK Consortium	Lighthouse Lab in Alderley Park	The Lighthouse Lab in Alderley Park et al
EPI_ISL_558186	Wellcome Sanger Institute for the COVID-19 Genomics UK Consortium	Lighthouse Lab in Alderley Park	The Lighthouse Lab in Alderley Park et al
EPI_ISL_558189	Wellcome Sanger Institute for the COVID-19 Genomics UK Consortium	Lighthouse Lab in Alderley Park	The Lighthouse Lab in Alderley Park et al
EPI_ISL_558190	Wellcome Sanger Institute for the COVID-19 Genomics UK Consortium	Lighthouse Lab in Alderley Park	The Lighthouse Lab in Alderley Park et al
EPI_ISL_558191	Wellcome Sanger Institute for the COVID-19 Genomics UK Consortium	Lighthouse Lab in Alderley Park	The Lighthouse Lab in Alderley Park et al
EPI_ISL_558192	Wellcome Sanger Institute for the COVID-19 Genomics UK Consortium	Lighthouse Lab in Alderley Park	The Lighthouse Lab in Alderley Park et al
EPI_ISL_558193	Wellcome Sanger Institute for the COVID-19 Genomics UK Consortium	Lighthouse Lab in Alderley Park	The Lighthouse Lab in Alderley Park et al
EPI_ISL_558195	Wellcome Sanger Institute for the COVID-19 Genomics UK Consortium	Lighthouse Lab in Milton Keynes	The Lighthouse Lab in Milton Keynes et al
EPI_ISL_558196	Wellcome Sanger Institute for the COVID-19 Genomics UK Consortium	Lighthouse Lab in Alderley Park	The Lighthouse Lab in Alderley Park et al
EPI_ISL_558197	Wellcome Sanger Institute for the COVID-19 Genomics UK Consortium	Lighthouse Lab in Alderley Park	The Lighthouse Lab in Alderley Park et al
EPI_ISL_558198	Wellcome Sanger Institute for the COVID-19 Genomics UK Consortium	Lighthouse Lab in Alderley Park	The Lighthouse Lab in Alderley Park et al
EPI_ISL_558199	Wellcome Sanger Institute for the COVID-19 Genomics UK Consortium	Lighthouse Lab in Alderley Park	The Lighthouse Lab in Alderley Park et al
EPI_ISL_558200	Wellcome Sanger Institute for the COVID-19 Genomics UK Consortium	Lighthouse Lab in Alderley Park	The Lighthouse Lab in Alderley Park et al
EPI_ISL_558201	Wellcome Sanger Institute for the COVID-19 Genomics UK Consortium	Lighthouse Lab in Alderley Park	The Lighthouse Lab in Alderley Park et al
EPI_ISL_558202	Wellcome Sanger Institute for the COVID-19 Genomics UK Consortium	Lighthouse Lab in Alderley Park	The Lighthouse Lab in Alderley Park et al
EPI_ISL_558203	Wellcome Sanger Institute for the COVID-19 Genomics UK Consortium	Lighthouse Lab in Alderley Park	The Lighthouse Lab in Alderley Park et al
EPI_ISL_558206	Wellcome Sanger Institute for the COVID-19 Genomics UK Consortium	Lighthouse Lab in Alderley Park	The Lighthouse Lab in Alderley Park et al
EPI_ISL_558207	Wellcome Sanger Institute for the COVID-19 Genomics UK Consortium	Lighthouse Lab in Alderley Park	The Lighthouse Lab in Alderley Park et al
EPI_ISL_558209	Wellcome Sanger Institute for the COVID-19 Genomics UK Consortium	Lighthouse Lab in Alderley Park	The Lighthouse Lab in Alderley Park et al
EPI_ISL_558210	Wellcome Sanger Institute for the COVID-19 Genomics UK Consortium	Lighthouse Lab in Alderley Park	The Lighthouse Lab in Alderley Park et al
EPI_ISL_558212	Wellcome Sanger Institute for the COVID-19 Genomics UK Consortium	Lighthouse Lab in Alderley Park	The Lighthouse Lab in Alderley Park et al
EPI_ISL_558213	Wellcome Sanger Institute for the COVID-19 Genomics UK Consortium	Lighthouse Lab in Alderley Park	The Lighthouse Lab in Alderley Park et al
EPI_ISL_558216	Wellcome Sanger Institute for the COVID-19 Genomics UK Consortium	Lighthouse Lab in Alderley Park	The Lighthouse Lab in Alderley Park et al
EPI_ISL_558217	Wellcome Sanger Institute for the COVID-19 Genomics UK Consortium	Lighthouse Lab in Alderley Park	The Lighthouse Lab in Alderley Park et al
EPI_ISL_558219	Wellcome Sanger Institute for the COVID-19 Genomics UK Consortium	Lighthouse Lab in Alderley Park	The Lighthouse Lab in Alderley Park et al
EPI_ISL_558220	Wellcome Sanger Institute for the COVID-19 Genomics UK Consortium	Lighthouse Lab in Alderley Park	The Lighthouse Lab in Alderley Park et al
EPI_ISL_558221	Wellcome Sanger Institute for the COVID-19 Genomics UK Consortium	Lighthouse Lab in Alderley Park	The Lighthouse Lab in Alderley Park et al
EPI_ISL_558223	Wellcome Sanger Institute for the COVID-19 Genomics UK Consortium	Lighthouse Lab in Alderley Park	The Lighthouse Lab in Alderley Park et al
EPI_ISL_558226	Wellcome Sanger Institute for the COVID-19 Genomics UK Consortium	Lighthouse Lab in Alderley Park	The Lighthouse Lab in Alderley Park et al
EPI_ISL_558227	Wellcome Sanger Institute for the COVID-19 Genomics UK Consortium	Lighthouse Lab in Alderley Park	The Lighthouse Lab in Alderley Park et al
EPI_ISL_558228	Wellcome Sanger Institute for the COVID-19 Genomics UK Consortium	Lighthouse Lab in Alderley Park	The Lighthouse Lab in Alderley Park et al
EPI_ISL_558231	Wellcome Sanger Institute for the COVID-19 Genomics UK Consortium	Lighthouse Lab in Alderley Park	The Lighthouse Lab in Alderley Park et al
EPI_ISL_558232	Wellcome Sanger Institute for the COVID-19 Genomics UK Consortium	Lighthouse Lab in Alderley Park	The Lighthouse Lab in Alderley Park et al
EPI_ISL_558233	Wellcome Sanger Institute for the COVID-19 Genomics UK Consortium	Lighthouse Lab in Alderley Park	The Lighthouse Lab in Alderley Park et al
EPI_ISL_558235	Wellcome Sanger Institute for the COVID-19 Genomics UK Consortium	Lighthouse Lab in Alderley Park	The Lighthouse Lab in Alderley Park et al
EPI_ISL_558236	Wellcome Sanger Institute for the COVID-19 Genomics UK Consortium	Lighthouse Lab in Alderley Park	The Lighthouse Lab in Alderley Park et al
EPI_ISL_558238	Wellcome Sanger Institute for the COVID-19 Genomics UK Consortium	Lighthouse Lab in Alderley Park	The Lighthouse Lab in Alderley Park et al
EPI_ISL_558239	Wellcome Sanger Institute for the COVID-19 Genomics UK Consortium	Lighthouse Lab in Milton Keynes	The Lighthouse Lab in Milton Keynes et al
EPI_ISL_558240	Wellcome Sanger Institute for the COVID-19 Genomics UK Consortium	Lighthouse Lab in Alderley Park	The Lighthouse Lab in Alderley Park et al
EPI_ISL_558241	Wellcome Sanger Institute for the COVID-19 Genomics UK Consortium	Lighthouse Lab in Milton Keynes	The Lighthouse Lab in Milton Keynes et al
EPI_ISL_558242	Wellcome Sanger Institute for the COVID-19 Genomics UK Consortium	Lighthouse Lab in Milton Keynes	The Lighthouse Lab in Alderley Park et al
EPI_ISL_558243	Wellcome Sanger Institute for the COVID-19 Genomics UK Consortium	Lighthouse Lab in Milton Keynes	The Lighthouse Lab in Milton Keynes et al
EPI_ISL_558244	Wellcome Sanger Institute for the COVID-19 Genomics UK Consortium	Lighthouse Lab in Alderley Park	The Lighthouse Lab in Alderley Park et al
EPI_ISL_558245	Wellcome Sanger Institute for the COVID-19 Genomics UK Consortium	Lighthouse Lab in Milton Keynes	The Lighthouse Lab in Milton Keynes et al
EPI_ISL_558247	Wellcome Sanger Institute for the COVID-19 Genomics UK Consortium	Lighthouse Lab in Milton Keynes	The Lighthouse Lab in Milton Keynes et al
EPI_ISL_558251	Wellcome Sanger Institute for the COVID-19 Genomics UK Consortium	Lighthouse Lab in Milton Keynes	The Lighthouse Lab in Milton Keynes et al
EPI_ISL_558252	Wellcome Sanger Institute for the COVID-19 Genomics UK Consortium	Lighthouse Lab in Milton Keynes	The Lighthouse Lab in Milton Keynes et al
EPI_ISL_558253	Wellcome Sanger Institute for the COVID-19 Genomics UK Consortium	Lighthouse Lab in Milton Keynes	The Lighthouse Lab in Milton Keynes et al
EPI_ISL_558254	Wellcome Sanger Institute for the COVID-19 Genomics UK Consortium	Lighthouse Lab in Milton Keynes	The Lighthouse Lab in Milton Keynes et al
EPI_ISL_558255	Wellcome Sanger Institute for the COVID-19 Genomics UK Consortium	Lighthouse Lab in Milton Keynes	The Lighthouse Lab in Milton Keynes et al
EPI_ISL_558256	Wellcome Sanger Institute for the COVID-19 Genomics UK Consortium	Lighthouse Lab in Alderley Park	The Lighthouse Lab in Alderley Park et al
EPI_ISL_558257	Wellcome Sanger Institute for the COVID-19 Genomics UK Consortium	Lighthouse Lab in Milton Keynes	The Lighthouse Lab in Milton Keynes et al
EPI_ISL_558258	Wellcome Sanger Institute for the COVID-19 Genomics UK Consortium	Lighthouse Lab in Milton Keynes	The Lighthouse Lab in Milton Keynes et al
EPI_ISL_558259	Wellcome Sanger Institute for the COVID-19 Genomics UK Consortium	Lighthouse Lab in Alderley Park	The Lighthouse Lab in Alderley Park et al
EPI_ISL_558260	Wellcome Sanger Institute for the COVID-19 Genomics UK Consortium	Lighthouse Lab in Alderley Park	The Lighthouse Lab in Alderley Park et al
EPI_ISL_558262	Wellcome Sanger Institute for the COVID-19 Genomics UK Consortium	Lighthouse Lab in Milton Keynes	The Lighthouse Lab in Milton Keynes et al
EPI_ISL_558263	Wellcome Sanger Institute for the COVID-19 Genomics UK Consortium	Lighthouse Lab in Alderley Park	The Lighthouse Lab in Alderley Park et al
EPI_ISL_558264	Wellcome Sanger Institute for the COVID-19 Genomics UK Consortium	Lighthouse Lab in Milton Keynes	The Lighthouse Lab in Milton Keynes et al
EPI_ISL_558265	Wellcome Sanger Institute for the COVID-19 Genomics UK Consortium	Lighthouse Lab in Milton Keynes	The Lighthouse Lab in Milton Keynes et al
EPI_ISL_558266	Wellcome Sanger Institute for the COVID-19 Genomics UK Consortium	Lighthouse Lab in Milton Keynes	The Lighthouse Lab in Milton Keynes et al
EPI_ISL_558269	Wellcome Sanger Institute for the COVID-19 Genomics UK Consortium	Lighthouse Lab in Alderley Park	The Lighthouse Lab in Alderley Park et al
EPI_ISL_558270	Wellcome Sanger Institute for the COVID-19 Genomics UK Consortium	Lighthouse Lab in Alderley Park	The Lighthouse Lab in Alderley Park et al
EPI_ISL_558273	Wellcome Sanger Institute for the COVID-19 Genomics UK Consortium	Lighthouse Lab in Milton Keynes	The Lighthouse Lab in Milton Keynes et al
EPI_ISL_558276	Wellcome Sanger Institute for the COVID-19 Genomics UK Consortium	Lighthouse Lab in Alderley Park	The Lighthouse Lab in Alderley Park et al
EPI_ISL_558277	Wellcome Sanger Institute for the COVID-19 Genomics UK Consortium	Lighthouse Lab in Alderley Park	The Lighthouse Lab in Alderley Park et al
EPI_ISL_558279	Wellcome Sanger Institute for the COVID-19 Genomics UK Consortium	Lighthouse Lab in Milton Keynes	The Lighthouse Lab in Milton Keynes et al
EPI_ISL_558284	Wellcome Sanger Institute for the COVID-19 Genomics UK Consortium	Lighthouse Lab in Milton Keynes	The Lighthouse Lab in Milton Keynes et al
EPI_ISL_558285	Wellcome Sanger Institute for the COVID-19 Genomics UK Consortium	Lighthouse Lab in Milton Keynes	The Lighthouse Lab in Milton Keynes et al
EPI_ISL_558286	Wellcome Sanger Institute for the COVID-19 Genomics UK Consortium	Lighthouse Lab in Milton Keynes	The Lighthouse Lab in Milton Keynes et al
EPI_ISL_558287	Wellcome Sanger Institute for the COVID-19 Genomics UK Consortium	Lighthouse Lab in Milton Keynes	The Lighthouse Lab in Milton Keynes et al
EPI_ISL_558288	Wellcome Sanger Institute for the COVID-19 Genomics UK Consortium	Lighthouse Lab in Alderley Park	The Lighthouse Lab in Alderley Park et al
EPI_ISL_558289	Wellcome Sanger Institute for the COVID-19 Genomics UK Consortium	Lighthouse Lab in Alderley Park	The Lighthouse Lab in Alderley Park et al
EPI_ISL_558290	Wellcome Sanger Institute for the COVID-19 Genomics UK Consortium	Lighthouse Lab in Milton Keynes	The Lighthouse Lab in Milton Keynes et al
EPI_ISL_558291	Wellcome Sanger Institute for the COVID-19 Genomics UK Consortium	Lighthouse Lab in Alderley Park	The Lighthouse Lab in Alderley Park et al
EPI_ISL_558294	Wellcome Sanger Institute for the COVID-19 Genomics UK Consortium	Lighthouse Lab in Milton Keynes	The Lighthouse Lab in Milton Keynes et al
EPI_ISL_558295	Wellcome Sanger Institute for the COVID-19 Genomics UK Consortium	Lighthouse Lab in Milton Keynes	The Lighthouse Lab in Milton Keynes et al
EPI_ISL_558296	Wellcome Sanger Institute for the COVID-19 Genomics UK Consortium	Lighthouse Lab in Milton Keynes	The Lighthouse Lab in Alderley Park et al
EPI_ISL_558297	Wellcome Sanger Institute for the COVID-19 Genomics UK Consortium	Lighthouse Lab in Milton Keynes	The Lighthouse Lab in Milton Keynes et al
EPI_ISL_558298	Wellcome Sanger Institute for the COVID-19 Genomics UK Consortium	Lighthouse Lab in Milton Keynes	The Lighthouse Lab in Milton Keynes et al
EPI_ISL_558299	Wellcome Sanger Institute for the COVID-19 Genomics UK Consortium	Lighthouse Lab in Milton Keynes	The Lighthouse Lab in Milton Keynes et al
EPI_ISL_558300	Wellcome Sanger Institute for the COVID-19 Genomics UK Consortium	Lighthouse Lab in Milton Keynes	The Lighthouse Lab in Milton Keynes et al
EPI_ISL_558301	Wellcome Sanger Institute for the COVID-19 Genomics UK Consortium	Lighthouse Lab in Milton Keynes	The Lighthouse Lab in Milton Keynes et al
EPI_ISL_558303	Wellcome Sanger Institute for the COVID-19 Genomics UK Consortium	Lighthouse Lab in Milton Keynes	The Lighthouse Lab in Milton Keynes et al
EPI_ISL_558304	Wellcome Sanger Institute for the COVID-19 Genomics UK Consortium	Lighthouse Lab in Milton Keynes	The Lighthouse Lab in Milton Keynes et al
EPI_ISL_558307	Wellcome Sanger Institute for the COVID-19 Genomics UK Consortium	Lighthouse Lab in Alderley Park	The Lighthouse Lab in Alderley Park et al
EPI_ISL_558309	Wellcome Sanger Institute for the COVID-19 Genomics UK Consortium	Lighthouse Lab in Milton Keynes	The Lighthouse Lab in Milton Keynes et al
EPI_ISL_558312	Wellcome Sanger Institute for the COVID-19 Genomics UK Consortium	Lighthouse Lab in Alderley Park	The Lighthouse Lab in Alderley Park et al
EPI_ISL_558313	Wellcome Sanger Institute for the COVID-19 Genomics UK Consortium	Lighthouse Lab in Milton Keynes	The Lighthouse Lab in Milton Keynes et al
EPI_ISL_558314	Wellcome Sanger Institute for the COVID-19 Genomics UK Consortium	Lighthouse Lab in Milton Keynes	The Lighthouse Lab in Milton Keynes et al
EPI_ISL_558315	Wellcome Sanger Institute for the COVID-19 Genomics UK Consortium	Lighthouse Lab in Milton Keynes	The Lighthouse Lab in Milton Keynes et al
EPI_ISL_558317	Wellcome Sanger Institute for the COVID-19 Genomics UK Consortium	Lighthouse Lab in Milton Keynes	The Lighthouse Lab in Milton Keynes et al
EPI_ISL_558318	Wellcome Sanger Institute for the COVID-19 Genomics UK Consortium	Lighthouse Lab in Milton Keynes	The Lighthouse Lab in Milton Keynes et al
EPI_ISL_558319	Wellcome Sanger Institute for the COVID-19 Genomics UK Consortium	Lighthouse Lab in Milton Keynes	The Lighthouse Lab in Milton Keynes et al
EPI_ISL_558321	Wellcome Sanger Institute for the COVID-19 Genomics UK Consortium	Lighthouse Lab in Alderley Park	The Lighthouse Lab in Alderley Park et al
EPI_ISL_558322	Wellcome Sanger Institute for the COVID-19 Genomics UK Consortium	Lighthouse Lab in Milton Keynes	The Lighthouse Lab in Milton Keynes et al
EPI_ISL_558323	Wellcome Sanger Institute for the COVID-19 Genomics UK Consortium	Lighthouse Lab in Milton Keynes	The Lighthouse Lab in Milton Keynes et al
EPI_ISL_558324	Wellcome Sanger Institute for the COVID-19 Genomics UK Consortium	Lighthouse Lab in Alderley Park	The Lighthouse Lab in Alderley Park et al
EPI_ISL_558325	Wellcome Sanger Institute for the COVID-19 Genomics UK Consortium	Lighthouse Lab in Milton Keynes	The Lighthouse Lab in Milton Keynes et al
EPI_ISL_558326	Wellcome Sanger Institute for the COVID-19 Genomics UK Consortium	Lighthouse Lab in Milton Keynes	The Lighthouse Lab in Milton Keynes et al
EPI_ISL_558329	Wellcome Sanger Institute for the COVID-19 Genomics UK Consortium	Lighthouse Lab in Alderley Park	The Lighthouse Lab in Alderley Park et al
EPI_ISL_558331	Wellcome Sanger Institute for the COVID-19 Genomics UK Consortium	Lighthouse Lab in Milton Keynes	The Lighthouse Lab in Milton Keynes et al
EPI_ISL_558332	Wellcome Sanger Institute for the COVID-19 Genomics UK Consortium	Lighthouse Lab in Alderley Park	The Lighthouse Lab in Alderley Park et al
EPI_ISL_558334	Wellcome Sanger Institute for the COVID-19 Genomics UK Consortium	Lighthouse Lab in Milton Keynes	The Lighthouse Lab in Milton Keynes et al
EPI_ISL_558335	Wellcome Sanger Institute for the COVID-19 Genomics UK Consortium	Lighthouse Lab in Alderley Park	The Lighthouse Lab in Alderley Park et al
EPI_ISL_558336	Wellcome Sanger Institute for the COVID-19 Genomics UK Consortium	Lighthouse Lab in Milton Keynes	The Lighthouse Lab in Milton Keynes et al
EPI_ISL_558337	Wellcome Sanger Institute for the COVID-19 Genomics UK Consortium	Lighthouse Lab in Milton Keynes	The Lighthouse Lab in Milton Keynes et al
EPI_ISL_558338	Wellcome Sanger Institute for the COVID-19 Genomics UK Consortium	Lighthouse Lab in Alderley Park	The Lighthouse Lab in Alderley Park et al
EPI_ISL_558340	Wellcome Sanger Institute for the COVID-19 Genomics UK Consortium	Lighthouse Lab in Milton Keynes	The Lighthouse Lab in Milton Keynes et al
EPI_ISL_558341	Wellcome Sanger Institute for the COVID-19 Genomics UK Consortium	Lighthouse Lab in Milton Keynes	The Lighthouse Lab in Milton Keynes et al
EPI_ISL_558342	Wellcome Sanger Institute for the COVID-19 Genomics UK Consortium	Lighthouse Lab in Milton Keynes	The Lighthouse Lab in Milton Keynes et al
EPI_ISL_558343	Wellcome Sanger Institute for the COVID-19 Genomics UK Consortium	Lighthouse Lab in Alderley Park	The Lighthouse Lab in Alderley Park et al
EPI_ISL_558345	Wellcome Sanger Institute for the COVID-19 Genomics UK Consortium	Lighthouse Lab in Alderley Park	The Lighthouse Lab in Alderley Park et al
EPI_ISL_558347	Wellcome Sanger Institute for the COVID-19 Genomics UK Consortium	Lighthouse Lab in Milton Keynes	The Lighthouse Lab in Milton Keynes et al
EPI_ISL_558348	Wellcome Sanger Institute for the COVID-19 Genomics UK Consortium	Lighthouse Lab in Alderley Park	The Lighthouse Lab in Alderley Park et al
EPI_ISL_558350	Wellcome Sanger Institute for the COVID-19 Genomics UK Consortium	Lighthouse Lab in Alderley Park	The Lighthouse Lab in Alderley Park et al
EPI_ISL_558351	Wellcome Sanger Institute for the COVID-19 Genomics UK Consortium	Lighthouse Lab in Milton Keynes	The Lighthouse Lab in Milton Keynes et al
EPI_ISL_558352	Wellcome Sanger Institute for the COVID-19 Genomics UK Consortium	Lighthouse Lab in Milton Keynes	The Lighthouse Lab in Milton Keynes et al
EPI_ISL_558353	Wellcome Sanger Institute for the COVID-19 Genomics UK Consortium	Lighthouse Lab in Milton Keynes	The Lighthouse Lab in Milton Keynes et al
EPI_ISL_558355	Wellcome Sanger Institute for the COVID-19 Genomics UK Consortium	Lighthouse Lab in Alderley Park	The Lighthouse Lab in Alderley Park et al
EPI_ISL_558357	Wellcome Sanger Institute for the COVID-19 Genomics UK Consortium	Lighthouse Lab in Milton Keynes	The Lighthouse Lab in Milton Keynes et al
EPI_ISL_558358	Wellcome Sanger Institute for the COVID-19 Genomics UK Consortium	Lighthouse Lab in Milton Keynes	The Lighthouse Lab in Milton Keynes et al
EPI_ISL_558359	Wellcome Sanger Institute for the COVID-19 Genomics UK Consortium	Lighthouse Lab in Milton Keynes	The Lighthouse Lab in Alderley Park et al
EPI_ISL_558360	Wellcome Sanger Institute for the COVID-19 Genomics UK Consortium	Lighthouse Lab in Milton Keynes	The Lighthouse Lab in Milton Keynes et al
EPI_ISL_558361	Wellcome Sanger Institute for the COVID-19 Genomics UK Consortium	Lighthouse Lab in Milton Keynes	The Lighthouse Lab in Milton Keynes et al
EPI_ISL_558363	Wellcome Sanger Institute for the COVID-19 Genomics UK Consortium	Lighthouse Lab in Milton Keynes	The Lighthouse Lab in Milton Keynes et al
EPI_ISL_558365	Wellcome Sanger Institute for the COVID-19 Genomics UK Consortium	Lighthouse Lab in Milton Keynes	The Lighthouse Lab in Milton Keynes et al
EPI_ISL_558367	Wellcome Sanger Institute for the COVID-19 Genomics UK Consortium	Lighthouse Lab in Milton Keynes	The Lighthouse Lab in Milton Keynes et al
EPI_ISL_558369	Wellcome Sanger Institute for the COVID-19 Genomics UK Consortium	Lighthouse Lab in Milton Keynes	The Lighthouse Lab in Milton Keynes et al
EPI_ISL_558372	Wellcome Sanger Institute for the COVID-19 Genomics UK Consortium	Lighthouse Lab in Milton Keynes	The Lighthouse Lab in Milton Keynes et al
EPI_ISL_558374	Wellcome Sanger Institute for the COVID-19 Genomics UK Consortium	Lighthouse Lab in Milton Keynes	The Lighthouse Lab in Milton Keynes et al
EPI_ISL_558375	Wellcome Sanger Institute for the COVID-19 Genomics UK Consortium	Lighthouse Lab in Milton Keynes	The Lighthouse Lab in Milton Keynes et al
EPI_ISL_558376	Wellcome Sanger Institute for the COVID-19 Genomics UK Consortium	Lighthouse Lab in Milton Keynes	The Lighthouse Lab in Milton Keynes et al
EPI_ISL_558379	Wellcome Sanger Institute for the COVID-19 Genomics UK Consortium	Lighthouse Lab in Alderley Park	The Lighthouse Lab in Alderley Park et al
EPI_ISL_558380	Wellcome Sanger Institute for the COVID-19 Genomics UK Consortium	Lighthouse Lab in Milton Keynes	The Lighthouse Lab in Milton Keynes et al
EPI_ISL_558381	Wellcome Sanger Institute for the COVID-19 Genomics UK Consortium	Lighthouse Lab in Milton Keynes	The Lighthouse Lab in Milton Keynes et al
EPI_ISL_558382	Wellcome Sanger Institute for the COVID-19 Genomics UK Consortium	Lighthouse Lab in Milton Keynes	The Lighthouse Lab in Milton Keynes et al
EPI_ISL_558383	Wellcome Sanger Institute for the COVID-19 Genomics UK Consortium	Lighthouse Lab in Milton Keynes	The Lighthouse Lab in Milton Keynes et al
EPI_ISL_558384	Wellcome Sanger Institute for the COVID-19 Genomics UK Consortium	Lighthouse Lab in Milton Keynes	The Lighthouse Lab in Milton Keynes et al
EPI_ISL_558385	Wellcome Sanger Institute for the COVID-19 Genomics UK Consortium	Lighthouse Lab in Milton Keynes	The Lighthouse Lab in Milton Keynes et al
EPI_ISL_558386	Wellcome Sanger Institute for the COVID-19 Genomics UK Consortium	Lighthouse Lab in Milton Keynes	The Lighthouse Lab in Milton Keynes et al
EPI_ISL_558388	Wellcome Sanger Institute for the COVID-19 Genomics UK Consortium	Lighthouse Lab in Milton Keynes	The Lighthouse Lab in Milton Keynes et al
EPI_ISL_558389	Wellcome Sanger Institute for the COVID-19 Genomics UK Consortium	Lighthouse Lab in Alderley Park	The Lighthouse Lab in Alderley Park et al
EPI_ISL_558390	Wellcome Sanger Institute for the COVID-19 Genomics UK Consortium	Lighthouse Lab in Milton Keynes	The Lighthouse Lab in Milton Keynes et al
EPI_ISL_558391	Wellcome Sanger Institute for the COVID-19 Genomics UK Consortium	Lighthouse Lab in Milton Keynes	The Lighthouse Lab in Milton Keynes et al
EPI_ISL_558393	Wellcome Sanger Institute for the COVID-19 Genomics UK Consortium	Lighthouse Lab in Milton Keynes	The Lighthouse Lab in Milton Keynes et al
EPI_ISL_558394	Wellcome Sanger Institute for the COVID-19 Genomics UK Consortium	Lighthouse Lab in Alderley Park	The Lighthouse Lab in Alderley Park et al
EPI_ISL_558395	Wellcome Sanger Institute for the COVID-19 Genomics UK Consortium	Lighthouse Lab in Alderley Park	The Lighthouse Lab in Alderley Park et al
EPI_ISL_558396	Wellcome Sanger Institute for the COVID-19 Genomics UK Consortium	Lighthouse Lab in Alderley Park	The Lighthouse Lab in Alderley Park et al
EPI_ISL_558397	Wellcome Sanger Institute for the COVID-19 Genomics UK Consortium	Lighthouse Lab in Milton Keynes	The Lighthouse Lab in Milton Keynes et al
EPI_ISL_558399	Wellcome Sanger Institute for the COVID-19 Genomics UK Consortium	Lighthouse Lab in Milton Keynes	The Lighthouse Lab in Milton Keynes et al
EPI_ISL_558400	Wellcome Sanger Institute for the COVID-19 Genomics UK Consortium	Lighthouse Lab in Milton Keynes	The Lighthouse Lab in Milton Keynes et al
EPI_ISL_558403	Wellcome Sanger Institute for the COVID-19 Genomics UK Consortium	Lighthouse Lab in Milton Keynes	The Lighthouse Lab in Milton Keynes et al
EPI_ISL_558404	Wellcome Sanger Institute for the COVID-19 Genomics UK Consortium	Lighthouse Lab in Alderley Park	The Lighthouse Lab in Alderley Park et al
EPI_ISL_558406	Wellcome Sanger Institute for the COVID-19 Genomics UK Consortium	Lighthouse Lab in Alderley Park	The Lighthouse Lab in Alderley Park et al
EPI_ISL_558407	Wellcome Sanger Institute for the COVID-19 Genomics UK Consortium	Lighthouse Lab in Alderley Park	The Lighthouse Lab in Alderley Park et al
EPI_ISL_558409	Wellcome Sanger Institute for the COVID-19 Genomics UK Consortium	Lighthouse Lab in Alderley Park	The Lighthouse Lab in Alderley Park et al
EPI_ISL_558410	Wellcome Sanger Institute for the COVID-19 Genomics UK Consortium	Lighthouse Lab in Alderley Park	The Lighthouse Lab in Alderley Park et al
EPI_ISL_558411	Wellcome Sanger Institute for the COVID-19 Genomics UK Consortium	Lighthouse Lab in Alderley Park	The Lighthouse Lab in Alderley Park et al
EPI_ISL_558412	Wellcome Sanger Institute for the COVID-19 Genomics UK Consortium	Lighthouse Lab in Alderley Park	The Lighthouse Lab in Alderley Park et al
EPI_ISL_558413	Wellcome Sanger Institute for the COVID-19 Genomics UK Consortium	Lighthouse Lab in Alderley Park	The Lighthouse Lab in Alderley Park et al
EPI_ISL_558414	Wellcome Sanger Institute for the COVID-19 Genomics UK Consortium	Lighthouse Lab in Alderley Park	The Lighthouse Lab in Alderley Park et al
EPI_ISL_558417	Wellcome Sanger Institute for the COVID-19 Genomics UK Consortium	Lighthouse Lab in Alderley Park	The Lighthouse Lab in Alderley Park et al
EPI_ISL_558418	Wellcome Sanger Institute for the COVID-19 Genomics UK Consortium	Lighthouse Lab in Alderley Park	The Lighthouse Lab in Alderley Park et al
EPI_ISL_558420	Wellcome Sanger Institute for the COVID-19 Genomics UK Consortium	Lighthouse Lab in Alderley Park	The Lighthouse Lab in Alderley Park et al
EPI_ISL_558421	Wellcome Sanger Institute for the COVID-19 Genomics UK Consortium	Lighthouse Lab in Alderley Park	The Lighthouse Lab in Alderley Park et al
