## Supplemental Table 1 for "Introductions and evolutions of SARS-CoV-2 strains in Japan": supplemental_table_s1.tsv (part 48 of 94)

EPI_ISL_1000038	GIGA Medical Genomics	Plateforme BIS Namur	Keith Durkin et al
EPI_ISL_558424	Wellcome Sanger Institute for the COVID-19 Genomics UK Consortium	Lighthouse Lab in Alderley Park	The Lighthouse Lab in Alderley Park et al
EPI_ISL_558425	Wellcome Sanger Institute for the COVID-19 Genomics UK Consortium	Lighthouse Lab in Alderley Park	The Lighthouse Lab in Alderley Park et al
EPI_ISL_558426	Wellcome Sanger Institute for the COVID-19 Genomics UK Consortium	Lighthouse Lab in Alderley Park	The Lighthouse Lab in Alderley Park et al
EPI_ISL_558427	Wellcome Sanger Institute for the COVID-19 Genomics UK Consortium	Lighthouse Lab in Alderley Park	The Lighthouse Lab in Alderley Park et al
EPI_ISL_558429	Wellcome Sanger Institute for the COVID-19 Genomics UK Consortium	Lighthouse Lab in Alderley Park	The Lighthouse Lab in Alderley Park et al
EPI_ISL_558431	Wellcome Sanger Institute for the COVID-19 Genomics UK Consortium	Lighthouse Lab in Alderley Park	The Lighthouse Lab in Alderley Park et al
EPI_ISL_558433	Wellcome Sanger Institute for the COVID-19 Genomics UK Consortium	Lighthouse Lab in Alderley Park	The Lighthouse Lab in Alderley Park et al
EPI_ISL_558436	Wellcome Sanger Institute for the COVID-19 Genomics UK Consortium	Lighthouse Lab in Alderley Park	The Lighthouse Lab in Alderley Park et al
EPI_ISL_558438	Wellcome Sanger Institute for the COVID-19 Genomics UK Consortium	Lighthouse Lab in Alderley Park	The Lighthouse Lab in Alderley Park et al
EPI_ISL_558442	Wellcome Sanger Institute for the COVID-19 Genomics UK Consortium	Lighthouse Lab in Alderley Park	The Lighthouse Lab in Alderley Park et al
EPI_ISL_558443	Wellcome Sanger Institute for the COVID-19 Genomics UK Consortium	Lighthouse Lab in Alderley Park	The Lighthouse Lab in Alderley Park et al
EPI_ISL_558445	Wellcome Sanger Institute for the COVID-19 Genomics UK Consortium	Lighthouse Lab in Alderley Park	The Lighthouse Lab in Alderley Park et al
EPI_ISL_558447	Wellcome Sanger Institute for the COVID-19 Genomics UK Consortium	Lighthouse Lab in Alderley Park	The Lighthouse Lab in Alderley Park et al
EPI_ISL_558450	Wellcome Sanger Institute for the COVID-19 Genomics UK Consortium	Lighthouse Lab in Alderley Park	The Lighthouse Lab in Alderley Park et al
EPI_ISL_558451	Wellcome Sanger Institute for the COVID-19 Genomics UK Consortium	Lighthouse Lab in Alderley Park	The Lighthouse Lab in Alderley Park et al
EPI_ISL_558453	Wellcome Sanger Institute for the COVID-19 Genomics UK Consortium	Lighthouse Lab in Alderley Park	The Lighthouse Lab in Alderley Park et al
EPI_ISL_558454	Wellcome Sanger Institute for the COVID-19 Genomics UK Consortium	Lighthouse Lab in Alderley Park	The Lighthouse Lab in Alderley Park et al
EPI_ISL_558455	Wellcome Sanger Institute for the COVID-19 Genomics UK Consortium	Lighthouse Lab in Alderley Park	The Lighthouse Lab in Alderley Park et al
EPI_ISL_558457	Wellcome Sanger Institute for the COVID-19 Genomics UK Consortium	Lighthouse Lab in Alderley Park	The Lighthouse Lab in Alderley Park et al
EPI_ISL_558460	Wellcome Sanger Institute for the COVID-19 Genomics UK Consortium	Lighthouse Lab in Alderley Park	The Lighthouse Lab in Alderley Park et al
EPI_ISL_558461	Wellcome Sanger Institute for the COVID-19 Genomics UK Consortium	Lighthouse Lab in Alderley Park	The Lighthouse Lab in Alderley Park et al
EPI_ISL_558465	Wellcome Sanger Institute for the COVID-19 Genomics UK Consortium	Lighthouse Lab in Alderley Park	The Lighthouse Lab in Alderley Park et al
EPI_ISL_558467	Wellcome Sanger Institute for the COVID-19 Genomics UK Consortium	Lighthouse Lab in Alderley Park	The Lighthouse Lab in Alderley Park et al
EPI_ISL_558468	Wellcome Sanger Institute for the COVID-19 Genomics UK Consortium	Lighthouse Lab in Alderley Park	The Lighthouse Lab in Alderley Park et al
EPI_ISL_558469	Wellcome Sanger Institute for the COVID-19 Genomics UK Consortium	Lighthouse Lab in Alderley Park	The Lighthouse Lab in Alderley Park et al
EPI_ISL_558472	Wellcome Sanger Institute for the COVID-19 Genomics UK Consortium	Lighthouse Lab in Alderley Park	The Lighthouse Lab in Alderley Park et al
EPI_ISL_558473	Wellcome Sanger Institute for the COVID-19 Genomics UK Consortium	Lighthouse Lab in Alderley Park	The Lighthouse Lab in Alderley Park et al
EPI_ISL_558475	Wellcome Sanger Institute for the COVID-19 Genomics UK Consortium	Lighthouse Lab in Alderley Park	The Lighthouse Lab in Alderley Park et al
EPI_ISL_558476	Wellcome Sanger Institute for the COVID-19 Genomics UK Consortium	Lighthouse Lab in Alderley Park	The Lighthouse Lab in Alderley Park et al
EPI_ISL_558478	Wellcome Sanger Institute for the COVID-19 Genomics UK Consortium	Lighthouse Lab in Alderley Park	The Lighthouse Lab in Alderley Park et al
EPI_ISL_558479	Wellcome Sanger Institute for the COVID-19 Genomics UK Consortium	Lighthouse Lab in Alderley Park	The Lighthouse Lab in Alderley Park et al
EPI_ISL_558480	Wellcome Sanger Institute for the COVID-19 Genomics UK Consortium	Lighthouse Lab in Alderley Park	The Lighthouse Lab in Alderley Park et al
EPI_ISL_558482	Wellcome Sanger Institute for the COVID-19 Genomics UK Consortium	Lighthouse Lab in Alderley Park	The Lighthouse Lab in Alderley Park et al
EPI_ISL_558483	Wellcome Sanger Institute for the COVID-19 Genomics UK Consortium	Lighthouse Lab in Alderley Park	The Lighthouse Lab in Alderley Park et al
EPI_ISL_558484	Wellcome Sanger Institute for the COVID-19 Genomics UK Consortium	Lighthouse Lab in Alderley Park	The Lighthouse Lab in Alderley Park et al
EPI_ISL_558486	Wellcome Sanger Institute for the COVID-19 Genomics UK Consortium	Lighthouse Lab in Alderley Park	The Lighthouse Lab in Alderley Park et al
EPI_ISL_558488	Wellcome Sanger Institute for the COVID-19 Genomics UK Consortium	Lighthouse Lab in Alderley Park	The Lighthouse Lab in Alderley Park et al
EPI_ISL_558489	Wellcome Sanger Institute for the COVID-19 Genomics UK Consortium	Lighthouse Lab in Alderley Park	The Lighthouse Lab in Alderley Park et al
EPI_ISL_558490	Wellcome Sanger Institute for the COVID-19 Genomics UK Consortium	Lighthouse Lab in Alderley Park	The Lighthouse Lab in Alderley Park et al
EPI_ISL_558491	Wellcome Sanger Institute for the COVID-19 Genomics UK Consortium	Lighthouse Lab in Alderley Park	The Lighthouse Lab in Alderley Park et al
EPI_ISL_558493	Wellcome Sanger Institute for the COVID-19 Genomics UK Consortium	Lighthouse Lab in Alderley Park	The Lighthouse Lab in Alderley Park et al
EPI_ISL_558494	Wellcome Sanger Institute for the COVID-19 Genomics UK Consortium	Lighthouse Lab in Alderley Park	The Lighthouse Lab in Alderley Park et al
EPI_ISL_558495	Wellcome Sanger Institute for the COVID-19 Genomics UK Consortium	Lighthouse Lab in Alderley Park	The Lighthouse Lab in Alderley Park et al
EPI_ISL_558496	Wellcome Sanger Institute for the COVID-19 Genomics UK Consortium	Lighthouse Lab in Alderley Park	The Lighthouse Lab in Alderley Park et al
EPI_ISL_558497	Wellcome Sanger Institute for the COVID-19 Genomics UK Consortium	Lighthouse Lab in Alderley Park	The Lighthouse Lab in Alderley Park et al
EPI_ISL_558498	Wellcome Sanger Institute for the COVID-19 Genomics UK Consortium	Lighthouse Lab in Alderley Park	The Lighthouse Lab in Alderley Park et al
EPI_ISL_558499	Wellcome Sanger Institute for the COVID-19 Genomics UK Consortium	Lighthouse Lab in Alderley Park	The Lighthouse Lab in Alderley Park et al
EPI_ISL_558501	Wellcome Sanger Institute for the COVID-19 Genomics UK Consortium	Lighthouse Lab in Alderley Park	The Lighthouse Lab in Alderley Park et al
EPI_ISL_558502	Wellcome Sanger Institute for the COVID-19 Genomics UK Consortium	Lighthouse Lab in Alderley Park	The Lighthouse Lab in Alderley Park et al
EPI_ISL_558503	Wellcome Sanger Institute for the COVID-19 Genomics UK Consortium	Lighthouse Lab in Alderley Park	The Lighthouse Lab in Alderley Park et al
EPI_ISL_558504	Wellcome Sanger Institute for the COVID-19 Genomics UK Consortium	Lighthouse Lab in Alderley Park	The Lighthouse Lab in Alderley Park et al
EPI_ISL_558505	Wellcome Sanger Institute for the COVID-19 Genomics UK Consortium	Lighthouse Lab in Alderley Park	The Lighthouse Lab in Alderley Park et al
EPI_ISL_558506	Wellcome Sanger Institute for the COVID-19 Genomics UK Consortium	Lighthouse Lab in Alderley Park	The Lighthouse Lab in Alderley Park et al
EPI_ISL_558507	Wellcome Sanger Institute for the COVID-19 Genomics UK Consortium	Lighthouse Lab in Alderley Park	The Lighthouse Lab in Alderley Park et al
EPI_ISL_558508	Wellcome Sanger Institute for the COVID-19 Genomics UK Consortium	Lighthouse Lab in Alderley Park	The Lighthouse Lab in Alderley Park et al
EPI_ISL_558510	Wellcome Sanger Institute for the COVID-19 Genomics UK Consortium	Lighthouse Lab in Alderley Park	The Lighthouse Lab in Alderley Park et al
EPI_ISL_558511	Wellcome Sanger Institute for the COVID-19 Genomics UK Consortium	Lighthouse Lab in Alderley Park	The Lighthouse Lab in Alderley Park et al
EPI_ISL_558512	Wellcome Sanger Institute for the COVID-19 Genomics UK Consortium	Lighthouse Lab in Alderley Park	The Lighthouse Lab in Alderley Park et al
EPI_ISL_558513	Wellcome Sanger Institute for the COVID-19 Genomics UK Consortium	Lighthouse Lab in Alderley Park	The Lighthouse Lab in Alderley Park et al
EPI_ISL_558514	Wellcome Sanger Institute for the COVID-19 Genomics UK Consortium	Lighthouse Lab in Alderley Park	The Lighthouse Lab in Alderley Park et al
EPI_ISL_558515	Wellcome Sanger Institute for the COVID-19 Genomics UK Consortium	Lighthouse Lab in Alderley Park	The Lighthouse Lab in Alderley Park et al
EPI_ISL_558516	Wellcome Sanger Institute for the COVID-19 Genomics UK Consortium	Lighthouse Lab in Alderley Park	The Lighthouse Lab in Alderley Park et al
EPI_ISL_558517	Wellcome Sanger Institute for the COVID-19 Genomics UK Consortium	Lighthouse Lab in Alderley Park	The Lighthouse Lab in Alderley Park et al
EPI_ISL_558518	Wellcome Sanger Institute for the COVID-19 Genomics UK Consortium	Lighthouse Lab in Alderley Park	The Lighthouse Lab in Alderley Park et al
EPI_ISL_558519	Wellcome Sanger Institute for the COVID-19 Genomics UK Consortium	Lighthouse Lab in Alderley Park	The Lighthouse Lab in Alderley Park et al
EPI_ISL_558520	Wellcome Sanger Institute for the COVID-19 Genomics UK Consortium	Lighthouse Lab in Alderley Park	The Lighthouse Lab in Alderley Park et al
EPI_ISL_558521	Wellcome Sanger Institute for the COVID-19 Genomics UK Consortium	Lighthouse Lab in Alderley Park	The Lighthouse Lab in Alderley Park et al
EPI_ISL_558525	Wellcome Sanger Institute for the COVID-19 Genomics UK Consortium	Lighthouse Lab in Alderley Park	The Lighthouse Lab in Alderley Park et al
EPI_ISL_558526	Wellcome Sanger Institute for the COVID-19 Genomics UK Consortium	Lighthouse Lab in Alderley Park	The Lighthouse Lab in Alderley Park et al
EPI_ISL_558527	Wellcome Sanger Institute for the COVID-19 Genomics UK Consortium	Lighthouse Lab in Alderley Park	The Lighthouse Lab in Alderley Park et al
EPI_ISL_558528	Wellcome Sanger Institute for the COVID-19 Genomics UK Consortium	Lighthouse Lab in Alderley Park	The Lighthouse Lab in Alderley Park et al
EPI_ISL_558531	Wellcome Sanger Institute for the COVID-19 Genomics UK Consortium	Lighthouse Lab in Alderley Park	The Lighthouse Lab in Alderley Park et al
EPI_ISL_558532	Wellcome Sanger Institute for the COVID-19 Genomics UK Consortium	Lighthouse Lab in Alderley Park	The Lighthouse Lab in Alderley Park et al
EPI_ISL_558534	Wellcome Sanger Institute for the COVID-19 Genomics UK Consortium	Lighthouse Lab in Alderley Park	The Lighthouse Lab in Alderley Park et al
EPI_ISL_558535	Wellcome Sanger Institute for the COVID-19 Genomics UK Consortium	Lighthouse Lab in Alderley Park	The Lighthouse Lab in Alderley Park et al
EPI_ISL_558536	Wellcome Sanger Institute for the COVID-19 Genomics UK Consortium	Lighthouse Lab in Alderley Park	The Lighthouse Lab in Alderley Park et al
EPI_ISL_558538	Wellcome Sanger Institute for the COVID-19 Genomics UK Consortium	Lighthouse Lab in Alderley Park	The Lighthouse Lab in Alderley Park et al
EPI_ISL_558539	Wellcome Sanger Institute for the COVID-19 Genomics UK Consortium	Lighthouse Lab in Alderley Park	The Lighthouse Lab in Alderley Park et al
EPI_ISL_558540	Wellcome Sanger Institute for the COVID-19 Genomics UK Consortium	Lighthouse Lab in Alderley Park	The Lighthouse Lab in Alderley Park et al
EPI_ISL_558541	Wellcome Sanger Institute for the COVID-19 Genomics UK Consortium	Lighthouse Lab in Alderley Park	The Lighthouse Lab in Alderley Park et al
EPI_ISL_558542	Wellcome Sanger Institute for the COVID-19 Genomics UK Consortium	Lighthouse Lab in Alderley Park	The Lighthouse Lab in Alderley Park et al
EPI_ISL_558544	Wellcome Sanger Institute for the COVID-19 Genomics UK Consortium	Lighthouse Lab in Alderley Park	The Lighthouse Lab in Alderley Park et al
EPI_ISL_558546	Wellcome Sanger Institute for the COVID-19 Genomics UK Consortium	Lighthouse Lab in Alderley Park	The Lighthouse Lab in Alderley Park et al
EPI_ISL_558547	Wellcome Sanger Institute for the COVID-19 Genomics UK Consortium	Lighthouse Lab in Alderley Park	The Lighthouse Lab in Alderley Park et al
EPI_ISL_558548	Wellcome Sanger Institute for the COVID-19 Genomics UK Consortium	Lighthouse Lab in Alderley Park	The Lighthouse Lab in Alderley Park et al
EPI_ISL_558549	Wellcome Sanger Institute for the COVID-19 Genomics UK Consortium	Lighthouse Lab in Alderley Park	The Lighthouse Lab in Alderley Park et al
EPI_ISL_558550	Wellcome Sanger Institute for the COVID-19 Genomics UK Consortium	Lighthouse Lab in Alderley Park	The Lighthouse Lab in Alderley Park et al
EPI_ISL_558551	Wellcome Sanger Institute for the COVID-19 Genomics UK Consortium	Lighthouse Lab in Alderley Park	The Lighthouse Lab in Alderley Park et al
EPI_ISL_558555	Wellcome Sanger Institute for the COVID-19 Genomics UK Consortium	Lighthouse Lab in Alderley Park	The Lighthouse Lab in Alderley Park et al
EPI_ISL_558560	Wellcome Sanger Institute for the COVID-19 Genomics UK Consortium	Lighthouse Lab in Alderley Park	The Lighthouse Lab in Alderley Park et al
EPI_ISL_558562	Wellcome Sanger Institute for the COVID-19 Genomics UK Consortium	Lighthouse Lab in Alderley Park	The Lighthouse Lab in Alderley Park et al
EPI_ISL_558563	Wellcome Sanger Institute for the COVID-19 Genomics UK Consortium	Lighthouse Lab in Alderley Park	The Lighthouse Lab in Alderley Park et al
EPI_ISL_558566	Wellcome Sanger Institute for the COVID-19 Genomics UK Consortium	Lighthouse Lab in Alderley Park	The Lighthouse Lab in Alderley Park et al
EPI_ISL_558569	Wellcome Sanger Institute for the COVID-19 Genomics UK Consortium	Lighthouse Lab in Alderley Park	The Lighthouse Lab in Alderley Park et al
EPI_ISL_558570	Wellcome Sanger Institute for the COVID-19 Genomics UK Consortium	Lighthouse Lab in Alderley Park	The Lighthouse Lab in Alderley Park et al
EPI_ISL_558571	Wellcome Sanger Institute for the COVID-19 Genomics UK Consortium	Lighthouse Lab in Alderley Park	The Lighthouse Lab in Alderley Park et al
EPI_ISL_558573	Wellcome Sanger Institute for the COVID-19 Genomics UK Consortium	Lighthouse Lab in Alderley Park	The Lighthouse Lab in Alderley Park et al
EPI_ISL_558575	Wellcome Sanger Institute for the COVID-19 Genomics UK Consortium	Lighthouse Lab in Alderley Park	The Lighthouse Lab in Alderley Park et al
EPI_ISL_558580	Wellcome Sanger Institute for the COVID-19 Genomics UK Consortium	Lighthouse Lab in Alderley Park	The Lighthouse Lab in Alderley Park et al
EPI_ISL_558583	Wellcome Sanger Institute for the COVID-19 Genomics UK Consortium	Lighthouse Lab in Alderley Park	The Lighthouse Lab in Alderley Park et al
EPI_ISL_558584	Wellcome Sanger Institute for the COVID-19 Genomics UK Consortium	Lighthouse Lab in Alderley Park	The Lighthouse Lab in Alderley Park et al
EPI_ISL_558587	Wellcome Sanger Institute for the COVID-19 Genomics UK Consortium	Lighthouse Lab in Alderley Park	The Lighthouse Lab in Alderley Park et al
EPI_ISL_558589	Wellcome Sanger Institute for the COVID-19 Genomics UK Consortium	Lighthouse Lab in Alderley Park	The Lighthouse Lab in Alderley Park et al
EPI_ISL_558590	Wellcome Sanger Institute for the COVID-19 Genomics UK Consortium	Lighthouse Lab in Alderley Park	The Lighthouse Lab in Alderley Park et al
EPI_ISL_558591	Wellcome Sanger Institute for the COVID-19 Genomics UK Consortium	Lighthouse Lab in Alderley Park	The Lighthouse Lab in Alderley Park et al
EPI_ISL_558593	Wellcome Sanger Institute for the COVID-19 Genomics UK Consortium	Lighthouse Lab in Alderley Park	The Lighthouse Lab in Alderley Park et al
EPI_ISL_558595	Wellcome Sanger Institute for the COVID-19 Genomics UK Consortium	Lighthouse Lab in Alderley Park	The Lighthouse Lab in Alderley Park et al
EPI_ISL_558596	Wellcome Sanger Institute for the COVID-19 Genomics UK Consortium	Lighthouse Lab in Alderley Park	The Lighthouse Lab in Alderley Park et al
EPI_ISL_558599	Wellcome Sanger Institute for the COVID-19 Genomics UK Consortium	Lighthouse Lab in Alderley Park	The Lighthouse Lab in Alderley Park et al
EPI_ISL_558600	Wellcome Sanger Institute for the COVID-19 Genomics UK Consortium	Lighthouse Lab in Alderley Park	The Lighthouse Lab in Alderley Park et al
EPI_ISL_558602	Wellcome Sanger Institute for the COVID-19 Genomics UK Consortium	Lighthouse Lab in Alderley Park	The Lighthouse Lab in Alderley Park et al
EPI_ISL_558603	Wellcome Sanger Institute for the COVID-19 Genomics UK Consortium	Lighthouse Lab in Alderley Park	The Lighthouse Lab in Alderley Park et al
EPI_ISL_558604	Wellcome Sanger Institute for the COVID-19 Genomics UK Consortium	Lighthouse Lab in Alderley Park	The Lighthouse Lab in Alderley Park et al
EPI_ISL_558606	Wellcome Sanger Institute for the COVID-19 Genomics UK Consortium	Lighthouse Lab in Alderley Park	The Lighthouse Lab in Alderley Park et al
EPI_ISL_558607	Wellcome Sanger Institute for the COVID-19 Genomics UK Consortium	Lighthouse Lab in Alderley Park	The Lighthouse Lab in Alderley Park et al
EPI_ISL_558608	Wellcome Sanger Institute for the COVID-19 Genomics UK Consortium	Lighthouse Lab in Alderley Park	The Lighthouse Lab in Alderley Park et al
EPI_ISL_558611	Wellcome Sanger Institute for the COVID-19 Genomics UK Consortium	Lighthouse Lab in Alderley Park	The Lighthouse Lab in Alderley Park et al
EPI_ISL_558612	Wellcome Sanger Institute for the COVID-19 Genomics UK Consortium	Lighthouse Lab in Alderley Park	The Lighthouse Lab in Alderley Park et al
EPI_ISL_558614	Wellcome Sanger Institute for the COVID-19 Genomics UK Consortium	Lighthouse Lab in Alderley Park	The Lighthouse Lab in Alderley Park et al
EPI_ISL_558615	Wellcome Sanger Institute for the COVID-19 Genomics UK Consortium	Lighthouse Lab in Alderley Park	The Lighthouse Lab in Alderley Park et al
EPI_ISL_558616	Wellcome Sanger Institute for the COVID-19 Genomics UK Consortium	Lighthouse Lab in Alderley Park	The Lighthouse Lab in Alderley Park et al
EPI_ISL_558618	Wellcome Sanger Institute for the COVID-19 Genomics UK Consortium	Lighthouse Lab in Alderley Park	The Lighthouse Lab in Alderley Park et al
EPI_ISL_558619	Wellcome Sanger Institute for the COVID-19 Genomics UK Consortium	Lighthouse Lab in Alderley Park	The Lighthouse Lab in Alderley Park et al
EPI_ISL_558620	Wellcome Sanger Institute for the COVID-19 Genomics UK Consortium	Lighthouse Lab in Alderley Park	The Lighthouse Lab in Alderley Park et al
EPI_ISL_558621	Wellcome Sanger Institute for the COVID-19 Genomics UK Consortium	Lighthouse Lab in Alderley Park	The Lighthouse Lab in Alderley Park et al
EPI_ISL_558622	Wellcome Sanger Institute for the COVID-19 Genomics UK Consortium	Lighthouse Lab in Alderley Park	The Lighthouse Lab in Alderley Park et al
EPI_ISL_558623	Wellcome Sanger Institute for the COVID-19 Genomics UK Consortium	Lighthouse Lab in Alderley Park	The Lighthouse Lab in Alderley Park et al
EPI_ISL_558625	Wellcome Sanger Institute for the COVID-19 Genomics UK Consortium	Lighthouse Lab in Alderley Park	The Lighthouse Lab in Alderley Park et al
EPI_ISL_558626	Wellcome Sanger Institute for the COVID-19 Genomics UK Consortium	Lighthouse Lab in Alderley Park	The Lighthouse Lab in Alderley Park et al
EPI_ISL_558628	Wellcome Sanger Institute for the COVID-19 Genomics UK Consortium	Lighthouse Lab in Alderley Park	The Lighthouse Lab in Alderley Park et al
EPI_ISL_558629	Wellcome Sanger Institute for the COVID-19 Genomics UK Consortium	Lighthouse Lab in Alderley Park	The Lighthouse Lab in Alderley Park et al
EPI_ISL_558631	Wellcome Sanger Institute for the COVID-19 Genomics UK Consortium	Lighthouse Lab in Alderley Park	The Lighthouse Lab in Alderley Park et al
EPI_ISL_558632	Wellcome Sanger Institute for the COVID-19 Genomics UK Consortium	Lighthouse Lab in Alderley Park	The Lighthouse Lab in Alderley Park et al
EPI_ISL_558633	Wellcome Sanger Institute for the COVID-19 Genomics UK Consortium	Lighthouse Lab in Alderley Park	The Lighthouse Lab in Alderley Park et al
EPI_ISL_558635	Wellcome Sanger Institute for the COVID-19 Genomics UK Consortium	Lighthouse Lab in Alderley Park	The Lighthouse Lab in Alderley Park et al
EPI_ISL_558636	Wellcome Sanger Institute for the COVID-19 Genomics UK Consortium	Lighthouse Lab in Alderley Park	The Lighthouse Lab in Alderley Park et al
EPI_ISL_558637	Wellcome Sanger Institute for the COVID-19 Genomics UK Consortium	Lighthouse Lab in Alderley Park	The Lighthouse Lab in Alderley Park et al
EPI_ISL_558638	Wellcome Sanger Institute for the COVID-19 Genomics UK Consortium	Lighthouse Lab in Milton Keynes	The Lighthouse Lab in Milton Keynes et al
EPI_ISL_558639	Wellcome Sanger Institute for the COVID-19 Genomics UK Consortium	Lighthouse Lab in Alderley Park	The Lighthouse Lab in Alderley Park et al
EPI_ISL_558641	Wellcome Sanger Institute for the COVID-19 Genomics UK Consortium	Lighthouse Lab in Alderley Park	The Lighthouse Lab in Alderley Park et al
EPI_ISL_558643	Wellcome Sanger Institute for the COVID-19 Genomics UK Consortium	Lighthouse Lab in Alderley Park	The Lighthouse Lab in Alderley Park et al
EPI_ISL_558644	Wellcome Sanger Institute for the COVID-19 Genomics UK Consortium	Lighthouse Lab in Alderley Park	The Lighthouse Lab in Alderley Park et al
EPI_ISL_558648	Wellcome Sanger Institute for the COVID-19 Genomics UK Consortium	Lighthouse Lab in Alderley Park	The Lighthouse Lab in Alderley Park et al
EPI_ISL_558650	Wellcome Sanger Institute for the COVID-19 Genomics UK Consortium	Lighthouse Lab in Alderley Park	The Lighthouse Lab in Alderley Park et al
EPI_ISL_558651	Wellcome Sanger Institute for the COVID-19 Genomics UK Consortium	Lighthouse Lab in Alderley Park	The Lighthouse Lab in Alderley Park et al
EPI_ISL_558654	Wellcome Sanger Institute for the COVID-19 Genomics UK Consortium	Lighthouse Lab in Alderley Park	The Lighthouse Lab in Alderley Park et al
EPI_ISL_558657	Wellcome Sanger Institute for the COVID-19 Genomics UK Consortium	Lighthouse Lab in Alderley Park	The Lighthouse Lab in Alderley Park et al
EPI_ISL_558658	Wellcome Sanger Institute for the COVID-19 Genomics UK Consortium	Lighthouse Lab in Alderley Park	The Lighthouse Lab in Alderley Park et al
EPI_ISL_558659	Wellcome Sanger Institute for the COVID-19 Genomics UK Consortium	Lighthouse Lab in Alderley Park	The Lighthouse Lab in Alderley Park et al
EPI_ISL_558660	Wellcome Sanger Institute for the COVID-19 Genomics UK Consortium	Lighthouse Lab in Alderley Park	The Lighthouse Lab in Alderley Park et al
EPI_ISL_558662	Wellcome Sanger Institute for the COVID-19 Genomics UK Consortium	Lighthouse Lab in Alderley Park	The Lighthouse Lab in Alderley Park et al
EPI_ISL_558663	Wellcome Sanger Institute for the COVID-19 Genomics UK Consortium	Lighthouse Lab in Alderley Park	The Lighthouse Lab in Alderley Park et al
EPI_ISL_558664	Wellcome Sanger Institute for the COVID-19 Genomics UK Consortium	Lighthouse Lab in Alderley Park	The Lighthouse Lab in Alderley Park et al
EPI_ISL_558668	Wellcome Sanger Institute for the COVID-19 Genomics UK Consortium	Lighthouse Lab in Alderley Park	The Lighthouse Lab in Alderley Park et al
EPI_ISL_558669	Wellcome Sanger Institute for the COVID-19 Genomics UK Consortium	Lighthouse Lab in Alderley Park	The Lighthouse Lab in Alderley Park et al
EPI_ISL_558670	Wellcome Sanger Institute for the COVID-19 Genomics UK Consortium	Lighthouse Lab in Alderley Park	The Lighthouse Lab in Alderley Park et al
EPI_ISL_558671	Wellcome Sanger Institute for the COVID-19 Genomics UK Consortium	Lighthouse Lab in Alderley Park	The Lighthouse Lab in Alderley Park et al
EPI_ISL_558673	Wellcome Sanger Institute for the COVID-19 Genomics UK Consortium	Lighthouse Lab in Alderley Park	The Lighthouse Lab in Alderley Park et al
EPI_ISL_558675	Wellcome Sanger Institute for the COVID-19 Genomics UK Consortium	Lighthouse Lab in Alderley Park	The Lighthouse Lab in Alderley Park et al
EPI_ISL_558676	Wellcome Sanger Institute for the COVID-19 Genomics UK Consortium	Lighthouse Lab in Alderley Park	The Lighthouse Lab in Alderley Park et al
EPI_ISL_558677	Wellcome Sanger Institute for the COVID-19 Genomics UK Consortium	Lighthouse Lab in Alderley Park	The Lighthouse Lab in Alderley Park et al
EPI_ISL_558678	Wellcome Sanger Institute for the COVID-19 Genomics UK Consortium	Lighthouse Lab in Alderley Park	The Lighthouse Lab in Alderley Park et al
EPI_ISL_558680	Wellcome Sanger Institute for the COVID-19 Genomics UK Consortium	Lighthouse Lab in Alderley Park	The Lighthouse Lab in Alderley Park et al
EPI_ISL_558681	Wellcome Sanger Institute for the COVID-19 Genomics UK Consortium	Lighthouse Lab in Alderley Park	The Lighthouse Lab in Alderley Park et al
EPI_ISL_558682	Wellcome Sanger Institute for the COVID-19 Genomics UK Consortium	Lighthouse Lab in Alderley Park	The Lighthouse Lab in Alderley Park et al
EPI_ISL_558683	Wellcome Sanger Institute for the COVID-19 Genomics UK Consortium	Lighthouse Lab in Alderley Park	The Lighthouse Lab in Alderley Park et al
EPI_ISL_558684	Wellcome Sanger Institute for the COVID-19 Genomics UK Consortium	Lighthouse Lab in Alderley Park	The Lighthouse Lab in Alderley Park et al
EPI_ISL_558685	Wellcome Sanger Institute for the COVID-19 Genomics UK Consortium	Lighthouse Lab in Alderley Park	The Lighthouse Lab in Alderley Park et al
EPI_ISL_558686	Wellcome Sanger Institute for the COVID-19 Genomics UK Consortium	Lighthouse Lab in Alderley Park	The Lighthouse Lab in Alderley Park et al
EPI_ISL_558688	Wellcome Sanger Institute for the COVID-19 Genomics UK Consortium	Lighthouse Lab in Alderley Park	The Lighthouse Lab in Alderley Park et al
EPI_ISL_558689	Wellcome Sanger Institute for the COVID-19 Genomics UK Consortium	Lighthouse Lab in Alderley Park	The Lighthouse Lab in Alderley Park et al
EPI_ISL_558692	Wellcome Sanger Institute for the COVID-19 Genomics UK Consortium	Lighthouse Lab in Alderley Park	The Lighthouse Lab in Alderley Park et al
EPI_ISL_558693	Wellcome Sanger Institute for the COVID-19 Genomics UK Consortium	Lighthouse Lab in Alderley Park	The Lighthouse Lab in Alderley Park et al
EPI_ISL_558696	Wellcome Sanger Institute for the COVID-19 Genomics UK Consortium	Lighthouse Lab in Alderley Park	The Lighthouse Lab in Alderley Park et al
EPI_ISL_558697	Wellcome Sanger Institute for the COVID-19 Genomics UK Consortium	Lighthouse Lab in Alderley Park	The Lighthouse Lab in Alderley Park et al
EPI_ISL_558698	Wellcome Sanger Institute for the COVID-19 Genomics UK Consortium	Lighthouse Lab in Alderley Park	The Lighthouse Lab in Alderley Park et al
EPI_ISL_558699	Wellcome Sanger Institute for the COVID-19 Genomics UK Consortium	Lighthouse Lab in Alderley Park	The Lighthouse Lab in Alderley Park et al
EPI_ISL_558700	Wellcome Sanger Institute for the COVID-19 Genomics UK Consortium	Lighthouse Lab in Alderley Park	The Lighthouse Lab in Alderley Park et al
EPI_ISL_558703	Wellcome Sanger Institute for the COVID-19 Genomics UK Consortium	Lighthouse Lab in Alderley Park	The Lighthouse Lab in Alderley Park et al
EPI_ISL_558704	Wellcome Sanger Institute for the COVID-19 Genomics UK Consortium	Lighthouse Lab in Alderley Park	The Lighthouse Lab in Alderley Park et al
EPI_ISL_558705	Wellcome Sanger Institute for the COVID-19 Genomics UK Consortium	Lighthouse Lab in Alderley Park	The Lighthouse Lab in Alderley Park et al
EPI_ISL_558706	Wellcome Sanger Institute for the COVID-19 Genomics UK Consortium	Lighthouse Lab in Alderley Park	The Lighthouse Lab in Alderley Park et al
EPI_ISL_558709	Wellcome Sanger Institute for the COVID-19 Genomics UK Consortium	Lighthouse Lab in Alderley Park	The Lighthouse Lab in Alderley Park et al
EPI_ISL_558711	Wellcome Sanger Institute for the COVID-19 Genomics UK Consortium	Lighthouse Lab in Alderley Park	The Lighthouse Lab in Alderley Park et al
EPI_ISL_558713	Wellcome Sanger Institute for the COVID-19 Genomics UK Consortium	Lighthouse Lab in Alderley Park	The Lighthouse Lab in Alderley Park et al
EPI_ISL_558717	Wellcome Sanger Institute for the COVID-19 Genomics UK Consortium	Lighthouse Lab in Alderley Park	The Lighthouse Lab in Alderley Park et al
EPI_ISL_558718	Wellcome Sanger Institute for the COVID-19 Genomics UK Consortium	Lighthouse Lab in Alderley Park	The Lighthouse Lab in Alderley Park et al
EPI_ISL_558719	Wellcome Sanger Institute for the COVID-19 Genomics UK Consortium	Lighthouse Lab in Alderley Park	The Lighthouse Lab in Alderley Park et al
EPI_ISL_558721	Wellcome Sanger Institute for the COVID-19 Genomics UK Consortium	Lighthouse Lab in Alderley Park	The Lighthouse Lab in Alderley Park et al
EPI_ISL_558722	Wellcome Sanger Institute for the COVID-19 Genomics UK Consortium	Lighthouse Lab in Alderley Park	The Lighthouse Lab in Alderley Park et al
EPI_ISL_558725	Wellcome Sanger Institute for the COVID-19 Genomics UK Consortium	Lighthouse Lab in Alderley Park	The Lighthouse Lab in Alderley Park et al
EPI_ISL_558727	Wellcome Sanger Institute for the COVID-19 Genomics UK Consortium	Lighthouse Lab in Alderley Park	The Lighthouse Lab in Alderley Park et al
EPI_ISL_558728	Wellcome Sanger Institute for the COVID-19 Genomics UK Consortium	Lighthouse Lab in Alderley Park	The Lighthouse Lab in Alderley Park et al
EPI_ISL_558729	Wellcome Sanger Institute for the COVID-19 Genomics UK Consortium	Lighthouse Lab in Alderley Park	The Lighthouse Lab in Alderley Park et al
EPI_ISL_558731	Wellcome Sanger Institute for the COVID-19 Genomics UK Consortium	Lighthouse Lab in Milton Keynes	The Lighthouse Lab in Milton Keynes et al
EPI_ISL_558732	Wellcome Sanger Institute for the COVID-19 Genomics UK Consortium	Lighthouse Lab in Alderley Park	The Lighthouse Lab in Alderley Park et al
EPI_ISL_558734	Wellcome Sanger Institute for the COVID-19 Genomics UK Consortium	Lighthouse Lab in Alderley Park	The Lighthouse Lab in Alderley Park et al
EPI_ISL_558735	Wellcome Sanger Institute for the COVID-19 Genomics UK Consortium	Lighthouse Lab in Alderley Park	The Lighthouse Lab in Alderley Park et al
EPI_ISL_558736	Wellcome Sanger Institute for the COVID-19 Genomics UK Consortium	Lighthouse Lab in Alderley Park	The Lighthouse Lab in Alderley Park et al
EPI_ISL_558739	Wellcome Sanger Institute for the COVID-19 Genomics UK Consortium	Lighthouse Lab in Alderley Park	The Lighthouse Lab in Alderley Park et al
EPI_ISL_558740	Wellcome Sanger Institute for the COVID-19 Genomics UK Consortium	Lighthouse Lab in Alderley Park	The Lighthouse Lab in Alderley Park et al
EPI_ISL_558742	Wellcome Sanger Institute for the COVID-19 Genomics UK Consortium	Lighthouse Lab in Alderley Park	The Lighthouse Lab in Alderley Park et al
EPI_ISL_558743	Wellcome Sanger Institute for the COVID-19 Genomics UK Consortium	Lighthouse Lab in Alderley Park	The Lighthouse Lab in Alderley Park et al
EPI_ISL_558744	Wellcome Sanger Institute for the COVID-19 Genomics UK Consortium	Lighthouse Lab in Alderley Park	The Lighthouse Lab in Alderley Park et al
EPI_ISL_558745	Wellcome Sanger Institute for the COVID-19 Genomics UK Consortium	Lighthouse Lab in Alderley Park	The Lighthouse Lab in Alderley Park et al
EPI_ISL_558747	Wellcome Sanger Institute for the COVID-19 Genomics UK Consortium	Lighthouse Lab in Alderley Park	The Lighthouse Lab in Alderley Park et al
EPI_ISL_558749	Wellcome Sanger Institute for the COVID-19 Genomics UK Consortium	Lighthouse Lab in Alderley Park	The Lighthouse Lab in Alderley Park et al
EPI_ISL_558752	Wellcome Sanger Institute for the COVID-19 Genomics UK Consortium	Lighthouse Lab in Alderley Park	The Lighthouse Lab in Alderley Park et al
EPI_ISL_558753	Wellcome Sanger Institute for the COVID-19 Genomics UK Consortium	Lighthouse Lab in Alderley Park	The Lighthouse Lab in Alderley Park et al
EPI_ISL_558754	Wellcome Sanger Institute for the COVID-19 Genomics UK Consortium	Lighthouse Lab in Alderley Park	The Lighthouse Lab in Alderley Park et al
EPI_ISL_558758	Wellcome Sanger Institute for the COVID-19 Genomics UK Consortium	Lighthouse Lab in Alderley Park	The Lighthouse Lab in Alderley Park et al
EPI_ISL_558759	Wellcome Sanger Institute for the COVID-19 Genomics UK Consortium	Lighthouse Lab in Alderley Park	The Lighthouse Lab in Alderley Park et al
EPI_ISL_558761	Wellcome Sanger Institute for the COVID-19 Genomics UK Consortium	Lighthouse Lab in Alderley Park	The Lighthouse Lab in Alderley Park et al
EPI_ISL_558764	Wellcome Sanger Institute for the COVID-19 Genomics UK Consortium	Lighthouse Lab in Alderley Park	The Lighthouse Lab in Alderley Park et al
EPI_ISL_558765	Wellcome Sanger Institute for the COVID-19 Genomics UK Consortium	Lighthouse Lab in Alderley Park	The Lighthouse Lab in Alderley Park et al
EPI_ISL_558766	Wellcome Sanger Institute for the COVID-19 Genomics UK Consortium	Lighthouse Lab in Alderley Park	The Lighthouse Lab in Alderley Park et al
EPI_ISL_558768	Wellcome Sanger Institute for the COVID-19 Genomics UK Consortium	Lighthouse Lab in Alderley Park	The Lighthouse Lab in Alderley Park et al
EPI_ISL_558769	Wellcome Sanger Institute for the COVID-19 Genomics UK Consortium	Lighthouse Lab in Alderley Park	The Lighthouse Lab in Alderley Park et al
EPI_ISL_558770	Wellcome Sanger Institute for the COVID-19 Genomics UK Consortium	Lighthouse Lab in Alderley Park	The Lighthouse Lab in Alderley Park et al
EPI_ISL_558771	Wellcome Sanger Institute for the COVID-19 Genomics UK Consortium	Lighthouse Lab in Alderley Park	The Lighthouse Lab in Alderley Park et al
EPI_ISL_558772	Wellcome Sanger Institute for the COVID-19 Genomics UK Consortium	Lighthouse Lab in Alderley Park	The Lighthouse Lab in Alderley Park et al
EPI_ISL_558773	Wellcome Sanger Institute for the COVID-19 Genomics UK Consortium	Lighthouse Lab in Alderley Park	The Lighthouse Lab in Alderley Park et al
EPI_ISL_558774	Wellcome Sanger Institute for the COVID-19 Genomics UK Consortium	Lighthouse Lab in Alderley Park	The Lighthouse Lab in Alderley Park et al
EPI_ISL_558776	Wellcome Sanger Institute for the COVID-19 Genomics UK Consortium	Lighthouse Lab in Alderley Park	The Lighthouse Lab in Alderley Park et al
EPI_ISL_558777	Wellcome Sanger Institute for the COVID-19 Genomics UK Consortium	Lighthouse Lab in Alderley Park	The Lighthouse Lab in Alderley Park et al
EPI_ISL_558779	Wellcome Sanger Institute for the COVID-19 Genomics UK Consortium	Lighthouse Lab in Alderley Park	The Lighthouse Lab in Alderley Park et al
EPI_ISL_558781	Wellcome Sanger Institute for the COVID-19 Genomics UK Consortium	Lighthouse Lab in Alderley Park	The Lighthouse Lab in Alderley Park et al
EPI_ISL_558782	Wellcome Sanger Institute for the COVID-19 Genomics UK Consortium	Lighthouse Lab in Alderley Park	The Lighthouse Lab in Alderley Park et al
EPI_ISL_558786	Wellcome Sanger Institute for the COVID-19 Genomics UK Consortium	Lighthouse Lab in Alderley Park	The Lighthouse Lab in Alderley Park et al
EPI_ISL_558789	Wellcome Sanger Institute for the COVID-19 Genomics UK Consortium	Lighthouse Lab in Alderley Park	The Lighthouse Lab in Alderley Park et al
EPI_ISL_558791	Wellcome Sanger Institute for the COVID-19 Genomics UK Consortium	Lighthouse Lab in Alderley Park	The Lighthouse Lab in Alderley Park et al
EPI_ISL_558795	Wellcome Sanger Institute for the COVID-19 Genomics UK Consortium	Lighthouse Lab in Alderley Park	The Lighthouse Lab in Alderley Park et al
EPI_ISL_558797	Wellcome Sanger Institute for the COVID-19 Genomics UK Consortium	Lighthouse Lab in Alderley Park	The Lighthouse Lab in Alderley Park et al
EPI_ISL_558802	Wellcome Sanger Institute for the COVID-19 Genomics UK Consortium	Lighthouse Lab in Alderley Park	The Lighthouse Lab in Alderley Park et al
EPI_ISL_558803	Wellcome Sanger Institute for the COVID-19 Genomics UK Consortium	Lighthouse Lab in Alderley Park	The Lighthouse Lab in Alderley Park et al
EPI_ISL_558804	Wellcome Sanger Institute for the COVID-19 Genomics UK Consortium	Lighthouse Lab in Alderley Park	The Lighthouse Lab in Alderley Park et al
EPI_ISL_558805	Wellcome Sanger Institute for the COVID-19 Genomics UK Consortium	Lighthouse Lab in Alderley Park	The Lighthouse Lab in Alderley Park et al
EPI_ISL_558807	Wellcome Sanger Institute for the COVID-19 Genomics UK Consortium	Lighthouse Lab in Alderley Park	The Lighthouse Lab in Alderley Park et al
EPI_ISL_558808	Wellcome Sanger Institute for the COVID-19 Genomics UK Consortium	Lighthouse Lab in Alderley Park	The Lighthouse Lab in Alderley Park et al
EPI_ISL_558809	Wellcome Sanger Institute for the COVID-19 Genomics UK Consortium	Lighthouse Lab in Alderley Park	The Lighthouse Lab in Alderley Park et al
EPI_ISL_558815	Wellcome Sanger Institute for the COVID-19 Genomics UK Consortium	Lighthouse Lab in Alderley Park	The Lighthouse Lab in Alderley Park et al
EPI_ISL_558816	Wellcome Sanger Institute for the COVID-19 Genomics UK Consortium	Lighthouse Lab in Alderley Park	The Lighthouse Lab in Alderley Park et al
EPI_ISL_558817	Wellcome Sanger Institute for the COVID-19 Genomics UK Consortium	Lighthouse Lab in Alderley Park	The Lighthouse Lab in Alderley Park et al
EPI_ISL_558819	Wellcome Sanger Institute for the COVID-19 Genomics UK Consortium	Lighthouse Lab in Alderley Park	The Lighthouse Lab in Alderley Park et al
EPI_ISL_558821	Wellcome Sanger Institute for the COVID-19 Genomics UK Consortium	Lighthouse Lab in Alderley Park	The Lighthouse Lab in Alderley Park et al
EPI_ISL_558822	Wellcome Sanger Institute for the COVID-19 Genomics UK Consortium	Lighthouse Lab in Alderley Park	The Lighthouse Lab in Alderley Park et al
EPI_ISL_558823	Wellcome Sanger Institute for the COVID-19 Genomics UK Consortium	Lighthouse Lab in Alderley Park	The Lighthouse Lab in Alderley Park et al
EPI_ISL_558824	Wellcome Sanger Institute for the COVID-19 Genomics UK Consortium	Lighthouse Lab in Alderley Park	The Lighthouse Lab in Alderley Park et al
EPI_ISL_558829	Wellcome Sanger Institute for the COVID-19 Genomics UK Consortium	Lighthouse Lab in Alderley Park	The Lighthouse Lab in Alderley Park et al
EPI_ISL_558831	Wellcome Sanger Institute for the COVID-19 Genomics UK Consortium	Lighthouse Lab in Alderley Park	The Lighthouse Lab in Alderley Park et al
EPI_ISL_558832	Wellcome Sanger Institute for the COVID-19 Genomics UK Consortium	Lighthouse Lab in Alderley Park	The Lighthouse Lab in Alderley Park et al
EPI_ISL_558833	Wellcome Sanger Institute for the COVID-19 Genomics UK Consortium	Lighthouse Lab in Alderley Park	The Lighthouse Lab in Alderley Park et al
EPI_ISL_558837	Wellcome Sanger Institute for the COVID-19 Genomics UK Consortium	Lighthouse Lab in Alderley Park	The Lighthouse Lab in Alderley Park et al
EPI_ISL_558838	Wellcome Sanger Institute for the COVID-19 Genomics UK Consortium	Lighthouse Lab in Alderley Park	The Lighthouse Lab in Alderley Park et al
EPI_ISL_558839	Wellcome Sanger Institute for the COVID-19 Genomics UK Consortium	Lighthouse Lab in Alderley Park	The Lighthouse Lab in Alderley Park et al
EPI_ISL_558840	Wellcome Sanger Institute for the COVID-19 Genomics UK Consortium	Lighthouse Lab in Alderley Park	The Lighthouse Lab in Alderley Park et al
EPI_ISL_558841	Wellcome Sanger Institute for the COVID-19 Genomics UK Consortium	Lighthouse Lab in Alderley Park	The Lighthouse Lab in Alderley Park et al
EPI_ISL_558843	Wellcome Sanger Institute for the COVID-19 Genomics UK Consortium	Lighthouse Lab in Alderley Park	The Lighthouse Lab in Alderley Park et al
EPI_ISL_558844	Wellcome Sanger Institute for the COVID-19 Genomics UK Consortium	Lighthouse Lab in Alderley Park	The Lighthouse Lab in Alderley Park et al
EPI_ISL_558845	Wellcome Sanger Institute for the COVID-19 Genomics UK Consortium	Lighthouse Lab in Alderley Park	The Lighthouse Lab in Alderley Park et al
EPI_ISL_558847	Wellcome Sanger Institute for the COVID-19 Genomics UK Consortium	Lighthouse Lab in Alderley Park	The Lighthouse Lab in Alderley Park et al
EPI_ISL_558848	Wellcome Sanger Institute for the COVID-19 Genomics UK Consortium	Lighthouse Lab in Alderley Park	The Lighthouse Lab in Alderley Park et al
EPI_ISL_558849	Wellcome Sanger Institute for the COVID-19 Genomics UK Consortium	Lighthouse Lab in Alderley Park	The Lighthouse Lab in Alderley Park et al
EPI_ISL_558850	Wellcome Sanger Institute for the COVID-19 Genomics UK Consortium	Lighthouse Lab in Alderley Park	The Lighthouse Lab in Alderley Park et al
EPI_ISL_558852	Wellcome Sanger Institute for the COVID-19 Genomics UK Consortium	Lighthouse Lab in Alderley Park	The Lighthouse Lab in Alderley Park et al
EPI_ISL_558853	Wellcome Sanger Institute for the COVID-19 Genomics UK Consortium	Lighthouse Lab in Alderley Park	The Lighthouse Lab in Alderley Park et al
EPI_ISL_558854	Wellcome Sanger Institute for the COVID-19 Genomics UK Consortium	Lighthouse Lab in Alderley Park	The Lighthouse Lab in Alderley Park et al
EPI_ISL_558855	Wellcome Sanger Institute for the COVID-19 Genomics UK Consortium	Lighthouse Lab in Alderley Park	The Lighthouse Lab in Alderley Park et al
EPI_ISL_558856	Wellcome Sanger Institute for the COVID-19 Genomics UK Consortium	Lighthouse Lab in Alderley Park	The Lighthouse Lab in Alderley Park et al
EPI_ISL_558857	Wellcome Sanger Institute for the COVID-19 Genomics UK Consortium	Lighthouse Lab in Alderley Park	The Lighthouse Lab in Alderley Park et al
EPI_ISL_558858	Wellcome Sanger Institute for the COVID-19 Genomics UK Consortium	Lighthouse Lab in Alderley Park	The Lighthouse Lab in Alderley Park et al
EPI_ISL_558859	Wellcome Sanger Institute for the COVID-19 Genomics UK Consortium	Lighthouse Lab in Alderley Park	The Lighthouse Lab in Alderley Park et al
EPI_ISL_558862	Wellcome Sanger Institute for the COVID-19 Genomics UK Consortium	Lighthouse Lab in Alderley Park	The Lighthouse Lab in Alderley Park et al
EPI_ISL_558863	Wellcome Sanger Institute for the COVID-19 Genomics UK Consortium	Lighthouse Lab in Alderley Park	The Lighthouse Lab in Alderley Park et al
EPI_ISL_558864	Wellcome Sanger Institute for the COVID-19 Genomics UK Consortium	Lighthouse Lab in Alderley Park	The Lighthouse Lab in Alderley Park et al
EPI_ISL_558865	Wellcome Sanger Institute for the COVID-19 Genomics UK Consortium	Lighthouse Lab in Alderley Park	The Lighthouse Lab in Alderley Park et al
EPI_ISL_558868	Wellcome Sanger Institute for the COVID-19 Genomics UK Consortium	Lighthouse Lab in Alderley Park	The Lighthouse Lab in Alderley Park et al
EPI_ISL_558869	Wellcome Sanger Institute for the COVID-19 Genomics UK Consortium	Lighthouse Lab in Alderley Park	The Lighthouse Lab in Alderley Park et al
EPI_ISL_558870	Wellcome Sanger Institute for the COVID-19 Genomics UK Consortium	Lighthouse Lab in Alderley Park	The Lighthouse Lab in Alderley Park et al
EPI_ISL_558871	Wellcome Sanger Institute for the COVID-19 Genomics UK Consortium	Lighthouse Lab in Alderley Park	The Lighthouse Lab in Alderley Park et al
EPI_ISL_558873	Wellcome Sanger Institute for the COVID-19 Genomics UK Consortium	Lighthouse Lab in Alderley Park	The Lighthouse Lab in Alderley Park et al
EPI_ISL_558874	Wellcome Sanger Institute for the COVID-19 Genomics UK Consortium	Lighthouse Lab in Alderley Park	The Lighthouse Lab in Alderley Park et al
EPI_ISL_558875	Wellcome Sanger Institute for the COVID-19 Genomics UK Consortium	Lighthouse Lab in Alderley Park	The Lighthouse Lab in Alderley Park et al
EPI_ISL_558876	Wellcome Sanger Institute for the COVID-19 Genomics UK Consortium	Lighthouse Lab in Alderley Park	The Lighthouse Lab in Alderley Park et al
EPI_ISL_558881	Wellcome Sanger Institute for the COVID-19 Genomics UK Consortium	Lighthouse Lab in Alderley Park	The Lighthouse Lab in Alderley Park et al
EPI_ISL_558884	Wellcome Sanger Institute for the COVID-19 Genomics UK Consortium	Lighthouse Lab in Alderley Park	The Lighthouse Lab in Alderley Park et al
EPI_ISL_558885	Wellcome Sanger Institute for the COVID-19 Genomics UK Consortium	Lighthouse Lab in Alderley Park	The Lighthouse Lab in Alderley Park et al
EPI_ISL_558886	Wellcome Sanger Institute for the COVID-19 Genomics UK Consortium	Lighthouse Lab in Alderley Park	The Lighthouse Lab in Alderley Park et al
EPI_ISL_558889	Wellcome Sanger Institute for the COVID-19 Genomics UK Consortium	Lighthouse Lab in Alderley Park	The Lighthouse Lab in Alderley Park et al
EPI_ISL_558890	Wellcome Sanger Institute for the COVID-19 Genomics UK Consortium	Lighthouse Lab in Alderley Park	The Lighthouse Lab in Alderley Park et al
EPI_ISL_558892	Wellcome Sanger Institute for the COVID-19 Genomics UK Consortium	Lighthouse Lab in Alderley Park	The Lighthouse Lab in Alderley Park et al
EPI_ISL_558893	Wellcome Sanger Institute for the COVID-19 Genomics UK Consortium	Lighthouse Lab in Alderley Park	The Lighthouse Lab in Alderley Park et al
EPI_ISL_558895	Wellcome Sanger Institute for the COVID-19 Genomics UK Consortium	Lighthouse Lab in Alderley Park	The Lighthouse Lab in Alderley Park et al
EPI_ISL_558897	Wellcome Sanger Institute for the COVID-19 Genomics UK Consortium	Lighthouse Lab in Alderley Park	The Lighthouse Lab in Alderley Park et al
EPI_ISL_558898	Wellcome Sanger Institute for the COVID-19 Genomics UK Consortium	Lighthouse Lab in Alderley Park	The Lighthouse Lab in Alderley Park et al
EPI_ISL_558899	Wellcome Sanger Institute for the COVID-19 Genomics UK Consortium	Lighthouse Lab in Alderley Park	The Lighthouse Lab in Alderley Park et al
EPI_ISL_558900	Wellcome Sanger Institute for the COVID-19 Genomics UK Consortium	Lighthouse Lab in Alderley Park	The Lighthouse Lab in Alderley Park et al
EPI_ISL_558901	Wellcome Sanger Institute for the COVID-19 Genomics UK Consortium	Lighthouse Lab in Alderley Park	The Lighthouse Lab in Alderley Park et al
EPI_ISL_558902	Wellcome Sanger Institute for the COVID-19 Genomics UK Consortium	Lighthouse Lab in Alderley Park	The Lighthouse Lab in Alderley Park et al
EPI_ISL_558904	Wellcome Sanger Institute for the COVID-19 Genomics UK Consortium	Lighthouse Lab in Alderley Park	The Lighthouse Lab in Alderley Park et al
EPI_ISL_558905	Wellcome Sanger Institute for the COVID-19 Genomics UK Consortium	Lighthouse Lab in Alderley Park	The Lighthouse Lab in Alderley Park et al
EPI_ISL_558906	Wellcome Sanger Institute for the COVID-19 Genomics UK Consortium	Lighthouse Lab in Alderley Park	The Lighthouse Lab in Alderley Park et al
EPI_ISL_558907	Wellcome Sanger Institute for the COVID-19 Genomics UK Consortium	Lighthouse Lab in Alderley Park	The Lighthouse Lab in Alderley Park et al
EPI_ISL_558908	Wellcome Sanger Institute for the COVID-19 Genomics UK Consortium	Lighthouse Lab in Alderley Park	The Lighthouse Lab in Alderley Park et al
EPI_ISL_558909	Wellcome Sanger Institute for the COVID-19 Genomics UK Consortium	Lighthouse Lab in Alderley Park	The Lighthouse Lab in Alderley Park et al
EPI_ISL_558910	Wellcome Sanger Institute for the COVID-19 Genomics UK Consortium	Lighthouse Lab in Alderley Park	The Lighthouse Lab in Alderley Park et al
EPI_ISL_558911	Wellcome Sanger Institute for the COVID-19 Genomics UK Consortium	Lighthouse Lab in Alderley Park	The Lighthouse Lab in Alderley Park et al
EPI_ISL_558914	Wellcome Sanger Institute for the COVID-19 Genomics UK Consortium	Lighthouse Lab in Milton Keynes	The Lighthouse Lab in Milton Keynes et al
EPI_ISL_558917	Wellcome Sanger Institute for the COVID-19 Genomics UK Consortium	Lighthouse Lab in Alderley Park	The Lighthouse Lab in Alderley Park et al
EPI_ISL_558920	Wellcome Sanger Institute for the COVID-19 Genomics UK Consortium	Lighthouse Lab in Milton Keynes	The Lighthouse Lab in Milton Keynes et al
EPI_ISL_558923	Wellcome Sanger Institute for the COVID-19 Genomics UK Consortium	Lighthouse Lab in Milton Keynes	The Lighthouse Lab in Milton Keynes et al
EPI_ISL_558924	Wellcome Sanger Institute for the COVID-19 Genomics UK Consortium	Lighthouse Lab in Alderley Park	The Lighthouse Lab in Alderley Park et al
EPI_ISL_558927	Wellcome Sanger Institute for the COVID-19 Genomics UK Consortium	Lighthouse Lab in Alderley Park	The Lighthouse Lab in Alderley Park et al
EPI_ISL_558928	Wellcome Sanger Institute for the COVID-19 Genomics UK Consortium	Lighthouse Lab in Milton Keynes	The Lighthouse Lab in Milton Keynes et al
EPI_ISL_558930	Wellcome Sanger Institute for the COVID-19 Genomics UK Consortium	Lighthouse Lab in Alderley Park	The Lighthouse Lab in Alderley Park et al
EPI_ISL_558931	Wellcome Sanger Institute for the COVID-19 Genomics UK Consortium	Lighthouse Lab in Alderley Park	The Lighthouse Lab in Alderley Park et al
EPI_ISL_558932	Wellcome Sanger Institute for the COVID-19 Genomics UK Consortium	Lighthouse Lab in Milton Keynes	The Lighthouse Lab in Milton Keynes et al
EPI_ISL_558933	Wellcome Sanger Institute for the COVID-19 Genomics UK Consortium	Lighthouse Lab in Alderley Park	The Lighthouse Lab in Alderley Park et al
EPI_ISL_558934	Wellcome Sanger Institute for the COVID-19 Genomics UK Consortium	Lighthouse Lab in Milton Keynes	The Lighthouse Lab in Milton Keynes et al
EPI_ISL_558936	Wellcome Sanger Institute for the COVID-19 Genomics UK Consortium	Lighthouse Lab in Alderley Park	The Lighthouse Lab in Alderley Park et al
EPI_ISL_558938	Wellcome Sanger Institute for the COVID-19 Genomics UK Consortium	Lighthouse Lab in Alderley Park	The Lighthouse Lab in Alderley Park et al
EPI_ISL_558941	Wellcome Sanger Institute for the COVID-19 Genomics UK Consortium	Lighthouse Lab in Alderley Park	The Lighthouse Lab in Alderley Park et al
EPI_ISL_558942	Wellcome Sanger Institute for the COVID-19 Genomics UK Consortium	Lighthouse Lab in Alderley Park	The Lighthouse Lab in Alderley Park et al
EPI_ISL_558944	Wellcome Sanger Institute for the COVID-19 Genomics UK Consortium	Lighthouse Lab in Alderley Park	The Lighthouse Lab in Alderley Park et al
EPI_ISL_558945	Wellcome Sanger Institute for the COVID-19 Genomics UK Consortium	Lighthouse Lab in Alderley Park	The Lighthouse Lab in Alderley Park et al
EPI_ISL_558948	Wellcome Sanger Institute for the COVID-19 Genomics UK Consortium	Lighthouse Lab in Alderley Park	The Lighthouse Lab in Alderley Park et al
EPI_ISL_558951	Wellcome Sanger Institute for the COVID-19 Genomics UK Consortium	Lighthouse Lab in Milton Keynes	The Lighthouse Lab in Milton Keynes et al
EPI_ISL_558954	Wellcome Sanger Institute for the COVID-19 Genomics UK Consortium	Lighthouse Lab in Alderley Park	The Lighthouse Lab in Alderley Park et al
EPI_ISL_558956	Wellcome Sanger Institute for the COVID-19 Genomics UK Consortium	Lighthouse Lab in Alderley Park	The Lighthouse Lab in Alderley Park et al
EPI_ISL_558957	Wellcome Sanger Institute for the COVID-19 Genomics UK Consortium	Lighthouse Lab in Alderley Park	The Lighthouse Lab in Alderley Park et al
EPI_ISL_558958	Wellcome Sanger Institute for the COVID-19 Genomics UK Consortium	Lighthouse Lab in Alderley Park	The Lighthouse Lab in Alderley Park et al
EPI_ISL_558960	Wellcome Sanger Institute for the COVID-19 Genomics UK Consortium	Lighthouse Lab in Alderley Park	The Lighthouse Lab in Alderley Park et al
EPI_ISL_558962	Wellcome Sanger Institute for the COVID-19 Genomics UK Consortium	Lighthouse Lab in Alderley Park	The Lighthouse Lab in Alderley Park et al
EPI_ISL_558963	Wellcome Sanger Institute for the COVID-19 Genomics UK Consortium	Lighthouse Lab in Alderley Park	The Lighthouse Lab in Alderley Park et al
EPI_ISL_558964	Wellcome Sanger Institute for the COVID-19 Genomics UK Consortium	Lighthouse Lab in Alderley Park	The Lighthouse Lab in Alderley Park et al
EPI_ISL_558965	Wellcome Sanger Institute for the COVID-19 Genomics UK Consortium	Lighthouse Lab in Milton Keynes	The Lighthouse Lab in Milton Keynes et al
EPI_ISL_558966	Wellcome Sanger Institute for the COVID-19 Genomics UK Consortium	Lighthouse Lab in Alderley Park	The Lighthouse Lab in Alderley Park et al
EPI_ISL_558967	Wellcome Sanger Institute for the COVID-19 Genomics UK Consortium	Lighthouse Lab in Alderley Park	The Lighthouse Lab in Alderley Park et al
EPI_ISL_558968	Wellcome Sanger Institute for the COVID-19 Genomics UK Consortium	Lighthouse Lab in Alderley Park	The Lighthouse Lab in Alderley Park et al
EPI_ISL_558969	Wellcome Sanger Institute for the COVID-19 Genomics UK Consortium	Lighthouse Lab in Alderley Park	The Lighthouse Lab in Alderley Park et al
EPI_ISL_558970	Wellcome Sanger Institute for the COVID-19 Genomics UK Consortium	Lighthouse Lab in Milton Keynes	The Lighthouse Lab in Milton Keynes et al
EPI_ISL_558971	Wellcome Sanger Institute for the COVID-19 Genomics UK Consortium	Lighthouse Lab in Alderley Park	The Lighthouse Lab in Alderley Park et al
EPI_ISL_558972	Wellcome Sanger Institute for the COVID-19 Genomics UK Consortium	Lighthouse Lab in Alderley Park	The Lighthouse Lab in Alderley Park et al
EPI_ISL_558973	Wellcome Sanger Institute for the COVID-19 Genomics UK Consortium	Lighthouse Lab in Milton Keynes	The Lighthouse Lab in Milton Keynes et al
EPI_ISL_558980	Wellcome Sanger Institute for the COVID-19 Genomics UK Consortium	Lighthouse Lab in Milton Keynes	The Lighthouse Lab in Milton Keynes et al
EPI_ISL_558982	Wellcome Sanger Institute for the COVID-19 Genomics UK Consortium	Lighthouse Lab in Alderley Park	The Lighthouse Lab in Alderley Park et al
EPI_ISL_558983	Wellcome Sanger Institute for the COVID-19 Genomics UK Consortium	Lighthouse Lab in Alderley Park	The Lighthouse Lab in Alderley Park et al
EPI_ISL_558984	Wellcome Sanger Institute for the COVID-19 Genomics UK Consortium	Lighthouse Lab in Alderley Park	The Lighthouse Lab in Alderley Park et al
EPI_ISL_558986	Wellcome Sanger Institute for the COVID-19 Genomics UK Consortium	Lighthouse Lab in Alderley Park	The Lighthouse Lab in Alderley Park et al
EPI_ISL_558989	Wellcome Sanger Institute for the COVID-19 Genomics UK Consortium	Lighthouse Lab in Alderley Park	The Lighthouse Lab in Alderley Park et al
EPI_ISL_558992	Wellcome Sanger Institute for the COVID-19 Genomics UK Consortium	Lighthouse Lab in Alderley Park	The Lighthouse Lab in Alderley Park et al
EPI_ISL_558998	Wellcome Sanger Institute for the COVID-19 Genomics UK Consortium	Lighthouse Lab in Alderley Park	The Lighthouse Lab in Alderley Park et al
EPI_ISL_558999	Wellcome Sanger Institute for the COVID-19 Genomics UK Consortium	Lighthouse Lab in Alderley Park	The Lighthouse Lab in Alderley Park et al
EPI_ISL_559001	Wellcome Sanger Institute for the COVID-19 Genomics UK Consortium	Lighthouse Lab in Alderley Park	The Lighthouse Lab in Alderley Park et al
EPI_ISL_559002	Wellcome Sanger Institute for the COVID-19 Genomics UK Consortium	Lighthouse Lab in Alderley Park	The Lighthouse Lab in Alderley Park et al
EPI_ISL_559003	Wellcome Sanger Institute for the COVID-19 Genomics UK Consortium	Lighthouse Lab in Alderley Park	The Lighthouse Lab in Alderley Park et al
EPI_ISL_559004	Wellcome Sanger Institute for the COVID-19 Genomics UK Consortium	Lighthouse Lab in Alderley Park	The Lighthouse Lab in Alderley Park et al
EPI_ISL_559005	Wellcome Sanger Institute for the COVID-19 Genomics UK Consortium	Lighthouse Lab in Milton Keynes	The Lighthouse Lab in Alderley Park et al
EPI_ISL_559006	Wellcome Sanger Institute for the COVID-19 Genomics UK Consortium	Lighthouse Lab in Alderley Park	The Lighthouse Lab in Alderley Park et al
EPI_ISL_559007	Wellcome Sanger Institute for the COVID-19 Genomics UK Consortium	Lighthouse Lab in Alderley Park	The Lighthouse Lab in Alderley Park et al
EPI_ISL_559008	Wellcome Sanger Institute for the COVID-19 Genomics UK Consortium	Lighthouse Lab in Alderley Park	The Lighthouse Lab in Alderley Park et al
EPI_ISL_559009	Wellcome Sanger Institute for the COVID-19 Genomics UK Consortium	Lighthouse Lab in Milton Keynes	The Lighthouse Lab in Alderley Park et al
EPI_ISL_559010	Wellcome Sanger Institute for the COVID-19 Genomics UK Consortium	Lighthouse Lab in Alderley Park	The Lighthouse Lab in Alderley Park et al
EPI_ISL_559011	Wellcome Sanger Institute for the COVID-19 Genomics UK Consortium	Lighthouse Lab in Milton Keynes	The Lighthouse Lab in Milton Keynes et al
EPI_ISL_559014	Wellcome Sanger Institute for the COVID-19 Genomics UK Consortium	Lighthouse Lab in Alderley Park	The Lighthouse Lab in Alderley Park et al
EPI_ISL_559015	Wellcome Sanger Institute for the COVID-19 Genomics UK Consortium	Lighthouse Lab in Alderley Park	The Lighthouse Lab in Alderley Park et al
EPI_ISL_559016	Wellcome Sanger Institute for the COVID-19 Genomics UK Consortium	Lighthouse Lab in Alderley Park	The Lighthouse Lab in Alderley Park et al
EPI_ISL_559020	Wellcome Sanger Institute for the COVID-19 Genomics UK Consortium	Lighthouse Lab in Alderley Park	The Lighthouse Lab in Alderley Park et al
EPI_ISL_559021	Wellcome Sanger Institute for the COVID-19 Genomics UK Consortium	Lighthouse Lab in Alderley Park	The Lighthouse Lab in Alderley Park et al
EPI_ISL_559025	Wellcome Sanger Institute for the COVID-19 Genomics UK Consortium	Lighthouse Lab in Alderley Park	The Lighthouse Lab in Alderley Park et al
EPI_ISL_559027	Wellcome Sanger Institute for the COVID-19 Genomics UK Consortium	Lighthouse Lab in Alderley Park	The Lighthouse Lab in Alderley Park et al
EPI_ISL_559028	Wellcome Sanger Institute for the COVID-19 Genomics UK Consortium	Lighthouse Lab in Milton Keynes	The Lighthouse Lab in Milton Keynes et al
EPI_ISL_559029	Wellcome Sanger Institute for the COVID-19 Genomics UK Consortium	Lighthouse Lab in Alderley Park	The Lighthouse Lab in Alderley Park et al
EPI_ISL_559030	Wellcome Sanger Institute for the COVID-19 Genomics UK Consortium	Lighthouse Lab in Alderley Park	The Lighthouse Lab in Alderley Park et al
EPI_ISL_559035	Wellcome Sanger Institute for the COVID-19 Genomics UK Consortium	Lighthouse Lab in Alderley Park	The Lighthouse Lab in Alderley Park et al
EPI_ISL_559037	Wellcome Sanger Institute for the COVID-19 Genomics UK Consortium	Lighthouse Lab in Alderley Park	The Lighthouse Lab in Alderley Park et al
EPI_ISL_559040	Wellcome Sanger Institute for the COVID-19 Genomics UK Consortium	Lighthouse Lab in Alderley Park	The Lighthouse Lab in Alderley Park et al
EPI_ISL_559043	Wellcome Sanger Institute for the COVID-19 Genomics UK Consortium	Lighthouse Lab in Milton Keynes	The Lighthouse Lab in Milton Keynes et al
EPI_ISL_559044	Wellcome Sanger Institute for the COVID-19 Genomics UK Consortium	Lighthouse Lab in Alderley Park	The Lighthouse Lab in Alderley Park et al
EPI_ISL_559045	Wellcome Sanger Institute for the COVID-19 Genomics UK Consortium	Lighthouse Lab in Alderley Park	The Lighthouse Lab in Alderley Park et al
EPI_ISL_559047	Wellcome Sanger Institute for the COVID-19 Genomics UK Consortium	Lighthouse Lab in Milton Keynes	The Lighthouse Lab in Milton Keynes et al
EPI_ISL_559051	Wellcome Sanger Institute for the COVID-19 Genomics UK Consortium	Lighthouse Lab in Alderley Park	The Lighthouse Lab in Alderley Park et al
EPI_ISL_559052	Wellcome Sanger Institute for the COVID-19 Genomics UK Consortium	Lighthouse Lab in Alderley Park	The Lighthouse Lab in Alderley Park et al
EPI_ISL_559056	Wellcome Sanger Institute for the COVID-19 Genomics UK Consortium	Lighthouse Lab in Alderley Park	The Lighthouse Lab in Alderley Park et al
EPI_ISL_559063	Wellcome Sanger Institute for the COVID-19 Genomics UK Consortium	Lighthouse Lab in Milton Keynes	The Lighthouse Lab in Milton Keynes et al
EPI_ISL_559064	Wellcome Sanger Institute for the COVID-19 Genomics UK Consortium	Lighthouse Lab in Alderley Park	The Lighthouse Lab in Alderley Park et al
EPI_ISL_559066	Wellcome Sanger Institute for the COVID-19 Genomics UK Consortium	Lighthouse Lab in Alderley Park	The Lighthouse Lab in Alderley Park et al
EPI_ISL_559067	Wellcome Sanger Institute for the COVID-19 Genomics UK Consortium	Lighthouse Lab in Alderley Park	The Lighthouse Lab in Alderley Park et al
EPI_ISL_559068	Wellcome Sanger Institute for the COVID-19 Genomics UK Consortium	Lighthouse Lab in Alderley Park	The Lighthouse Lab in Alderley Park et al
EPI_ISL_559069	Wellcome Sanger Institute for the COVID-19 Genomics UK Consortium	Lighthouse Lab in Alderley Park	The Lighthouse Lab in Alderley Park et al
EPI_ISL_559070	Wellcome Sanger Institute for the COVID-19 Genomics UK Consortium	Lighthouse Lab in Alderley Park	The Lighthouse Lab in Alderley Park et al
EPI_ISL_559072	Wellcome Sanger Institute for the COVID-19 Genomics UK Consortium	Lighthouse Lab in Alderley Park	The Lighthouse Lab in Alderley Park et al
EPI_ISL_559073	Wellcome Sanger Institute for the COVID-19 Genomics UK Consortium	Lighthouse Lab in Alderley Park	The Lighthouse Lab in Alderley Park et al
EPI_ISL_559076	Wellcome Sanger Institute for the COVID-19 Genomics UK Consortium	Lighthouse Lab in Alderley Park	The Lighthouse Lab in Alderley Park et al
EPI_ISL_559077	Wellcome Sanger Institute for the COVID-19 Genomics UK Consortium	Lighthouse Lab in Alderley Park	The Lighthouse Lab in Alderley Park et al
EPI_ISL_559078	Wellcome Sanger Institute for the COVID-19 Genomics UK Consortium	Lighthouse Lab in Alderley Park	The Lighthouse Lab in Alderley Park et al
EPI_ISL_559079	Wellcome Sanger Institute for the COVID-19 Genomics UK Consortium	Lighthouse Lab in Alderley Park	The Lighthouse Lab in Alderley Park et al
EPI_ISL_559080	Wellcome Sanger Institute for the COVID-19 Genomics UK Consortium	Lighthouse Lab in Milton Keynes	The Lighthouse Lab in Milton Keynes et al
EPI_ISL_559081	Wellcome Sanger Institute for the COVID-19 Genomics UK Consortium	Lighthouse Lab in Milton Keynes	The Lighthouse Lab in Milton Keynes et al
EPI_ISL_559086	Wellcome Sanger Institute for the COVID-19 Genomics UK Consortium	Lighthouse Lab in Alderley Park	The Lighthouse Lab in Alderley Park et al
EPI_ISL_559087	Wellcome Sanger Institute for the COVID-19 Genomics UK Consortium	Lighthouse Lab in Alderley Park	The Lighthouse Lab in Alderley Park et al
EPI_ISL_559088	Wellcome Sanger Institute for the COVID-19 Genomics UK Consortium	Lighthouse Lab in Milton Keynes	The Lighthouse Lab in Milton Keynes et al
EPI_ISL_559090	Wellcome Sanger Institute for the COVID-19 Genomics UK Consortium	Lighthouse Lab in Alderley Park	The Lighthouse Lab in Alderley Park et al
EPI_ISL_559091	Wellcome Sanger Institute for the COVID-19 Genomics UK Consortium	Lighthouse Lab in Alderley Park	The Lighthouse Lab in Alderley Park et al
EPI_ISL_559093	Wellcome Sanger Institute for the COVID-19 Genomics UK Consortium	Lighthouse Lab in Alderley Park	The Lighthouse Lab in Alderley Park et al
EPI_ISL_559094	Wellcome Sanger Institute for the COVID-19 Genomics UK Consortium	Lighthouse Lab in Alderley Park	The Lighthouse Lab in Alderley Park et al
EPI_ISL_559096	Wellcome Sanger Institute for the COVID-19 Genomics UK Consortium	Lighthouse Lab in Alderley Park	The Lighthouse Lab in Alderley Park et al
EPI_ISL_559098	Wellcome Sanger Institute for the COVID-19 Genomics UK Consortium	Lighthouse Lab in Alderley Park	The Lighthouse Lab in Alderley Park et al
EPI_ISL_559099	Wellcome Sanger Institute for the COVID-19 Genomics UK Consortium	Lighthouse Lab in Alderley Park	The Lighthouse Lab in Alderley Park et al
EPI_ISL_559100	Wellcome Sanger Institute for the COVID-19 Genomics UK Consortium	Lighthouse Lab in Milton Keynes	The Lighthouse Lab in Milton Keynes et al
EPI_ISL_559101	Wellcome Sanger Institute for the COVID-19 Genomics UK Consortium	Lighthouse Lab in Alderley Park	The Lighthouse Lab in Alderley Park et al
EPI_ISL_559102	Wellcome Sanger Institute for the COVID-19 Genomics UK Consortium	Lighthouse Lab in Alderley Park	The Lighthouse Lab in Alderley Park et al
EPI_ISL_559105	Wellcome Sanger Institute for the COVID-19 Genomics UK Consortium	Lighthouse Lab in Alderley Park	The Lighthouse Lab in Alderley Park et al
EPI_ISL_559107	Wellcome Sanger Institute for the COVID-19 Genomics UK Consortium	Lighthouse Lab in Alderley Park	The Lighthouse Lab in Alderley Park et al
EPI_ISL_559108	Wellcome Sanger Institute for the COVID-19 Genomics UK Consortium	Lighthouse Lab in Alderley Park	The Lighthouse Lab in Alderley Park et al
EPI_ISL_559109	Wellcome Sanger Institute for the COVID-19 Genomics UK Consortium	Lighthouse Lab in Alderley Park	The Lighthouse Lab in Alderley Park et al
EPI_ISL_559110	Wellcome Sanger Institute for the COVID-19 Genomics UK Consortium	Lighthouse Lab in Alderley Park	The Lighthouse Lab in Alderley Park et al
EPI_ISL_559111	Wellcome Sanger Institute for the COVID-19 Genomics UK Consortium	Lighthouse Lab in Alderley Park	The Lighthouse Lab in Alderley Park et al
EPI_ISL_559112	Wellcome Sanger Institute for the COVID-19 Genomics UK Consortium	Lighthouse Lab in Alderley Park	The Lighthouse Lab in Alderley Park et al
EPI_ISL_559113	Wellcome Sanger Institute for the COVID-19 Genomics UK Consortium	Lighthouse Lab in Alderley Park	The Lighthouse Lab in Alderley Park et al
EPI_ISL_559114	Wellcome Sanger Institute for the COVID-19 Genomics UK Consortium	Lighthouse Lab in Alderley Park	The Lighthouse Lab in Alderley Park et al
EPI_ISL_559115	Wellcome Sanger Institute for the COVID-19 Genomics UK Consortium	Lighthouse Lab in Alderley Park	The Lighthouse Lab in Alderley Park et al
EPI_ISL_559116	Wellcome Sanger Institute for the COVID-19 Genomics UK Consortium	Lighthouse Lab in Alderley Park	The Lighthouse Lab in Alderley Park et al
EPI_ISL_559118	Wellcome Sanger Institute for the COVID-19 Genomics UK Consortium	Lighthouse Lab in Alderley Park	The Lighthouse Lab in Alderley Park et al
EPI_ISL_559121	Wellcome Sanger Institute for the COVID-19 Genomics UK Consortium	Lighthouse Lab in Alderley Park	The Lighthouse Lab in Alderley Park et al
EPI_ISL_559122	Wellcome Sanger Institute for the COVID-19 Genomics UK Consortium	Lighthouse Lab in Alderley Park	The Lighthouse Lab in Alderley Park et al
EPI_ISL_559123	Wellcome Sanger Institute for the COVID-19 Genomics UK Consortium	Lighthouse Lab in Alderley Park	The Lighthouse Lab in Alderley Park et al
EPI_ISL_559127	Wellcome Sanger Institute for the COVID-19 Genomics UK Consortium	Lighthouse Lab in Alderley Park	The Lighthouse Lab in Alderley Park et al
EPI_ISL_559128	Wellcome Sanger Institute for the COVID-19 Genomics UK Consortium	Lighthouse Lab in Alderley Park	The Lighthouse Lab in Alderley Park et al
EPI_ISL_559130	Wellcome Sanger Institute for the COVID-19 Genomics UK Consortium	Lighthouse Lab in Alderley Park	The Lighthouse Lab in Alderley Park et al
EPI_ISL_559132	Wellcome Sanger Institute for the COVID-19 Genomics UK Consortium	Lighthouse Lab in Milton Keynes	The Lighthouse Lab in Milton Keynes et al
EPI_ISL_559134	Wellcome Sanger Institute for the COVID-19 Genomics UK Consortium	Lighthouse Lab in Alderley Park	The Lighthouse Lab in Alderley Park et al
EPI_ISL_559135	Wellcome Sanger Institute for the COVID-19 Genomics UK Consortium	Lighthouse Lab in Alderley Park	The Lighthouse Lab in Alderley Park et al
EPI_ISL_559137	Wellcome Sanger Institute for the COVID-19 Genomics UK Consortium	Lighthouse Lab in Alderley Park	The Lighthouse Lab in Alderley Park et al
EPI_ISL_559138	Wellcome Sanger Institute for the COVID-19 Genomics UK Consortium	Lighthouse Lab in Alderley Park	The Lighthouse Lab in Alderley Park et al
EPI_ISL_559139	Wellcome Sanger Institute for the COVID-19 Genomics UK Consortium	Lighthouse Lab in Alderley Park	The Lighthouse Lab in Alderley Park et al
EPI_ISL_559140	Wellcome Sanger Institute for the COVID-19 Genomics UK Consortium	Lighthouse Lab in Alderley Park	The Lighthouse Lab in Alderley Park et al
EPI_ISL_559144	Wellcome Sanger Institute for the COVID-19 Genomics UK Consortium	Lighthouse Lab in Alderley Park	The Lighthouse Lab in Alderley Park et al
EPI_ISL_559145	Wellcome Sanger Institute for the COVID-19 Genomics UK Consortium	Lighthouse Lab in Alderley Park	The Lighthouse Lab in Alderley Park et al
EPI_ISL_559146	Wellcome Sanger Institute for the COVID-19 Genomics UK Consortium	Lighthouse Lab in Alderley Park	The Lighthouse Lab in Alderley Park et al
EPI_ISL_559147	Wellcome Sanger Institute for the COVID-19 Genomics UK Consortium	Lighthouse Lab in Milton Keynes	The Lighthouse Lab in Milton Keynes et al
EPI_ISL_559148	Wellcome Sanger Institute for the COVID-19 Genomics UK Consortium	Lighthouse Lab in Alderley Park	The Lighthouse Lab in Alderley Park et al
EPI_ISL_559149	Wellcome Sanger Institute for the COVID-19 Genomics UK Consortium	Lighthouse Lab in Milton Keynes	The Lighthouse Lab in Milton Keynes et al
EPI_ISL_559150	Wellcome Sanger Institute for the COVID-19 Genomics UK Consortium	Lighthouse Lab in Alderley Park	The Lighthouse Lab in Alderley Park et al
EPI_ISL_559153	Wellcome Sanger Institute for the COVID-19 Genomics UK Consortium	Lighthouse Lab in Alderley Park	The Lighthouse Lab in Alderley Park et al
EPI_ISL_559154	Wellcome Sanger Institute for the COVID-19 Genomics UK Consortium	Lighthouse Lab in Milton Keynes	The Lighthouse Lab in Milton Keynes et al
EPI_ISL_559155	Wellcome Sanger Institute for the COVID-19 Genomics UK Consortium	Lighthouse Lab in Alderley Park	The Lighthouse Lab in Alderley Park et al
EPI_ISL_559156	Wellcome Sanger Institute for the COVID-19 Genomics UK Consortium	Lighthouse Lab in Alderley Park	The Lighthouse Lab in Alderley Park et al
EPI_ISL_559157	Wellcome Sanger Institute for the COVID-19 Genomics UK Consortium	Lighthouse Lab in Milton Keynes	The Lighthouse Lab in Milton Keynes et al
EPI_ISL_559160	Wellcome Sanger Institute for the COVID-19 Genomics UK Consortium	Lighthouse Lab in Alderley Park	The Lighthouse Lab in Alderley Park et al
EPI_ISL_559161	Wellcome Sanger Institute for the COVID-19 Genomics UK Consortium	Lighthouse Lab in Alderley Park	The Lighthouse Lab in Alderley Park et al
EPI_ISL_559162	Wellcome Sanger Institute for the COVID-19 Genomics UK Consortium	Lighthouse Lab in Alderley Park	The Lighthouse Lab in Alderley Park et al
EPI_ISL_559163	Wellcome Sanger Institute for the COVID-19 Genomics UK Consortium	Lighthouse Lab in Milton Keynes	The Lighthouse Lab in Milton Keynes et al
EPI_ISL_559164	Wellcome Sanger Institute for the COVID-19 Genomics UK Consortium	Lighthouse Lab in Milton Keynes	The Lighthouse Lab in Milton Keynes et al
EPI_ISL_559165	Wellcome Sanger Institute for the COVID-19 Genomics UK Consortium	Lighthouse Lab in Alderley Park	The Lighthouse Lab in Alderley Park et al
EPI_ISL_559167	Wellcome Sanger Institute for the COVID-19 Genomics UK Consortium	Lighthouse Lab in Milton Keynes	The Lighthouse Lab in Milton Keynes et al
EPI_ISL_559170	Wellcome Sanger Institute for the COVID-19 Genomics UK Consortium	Lighthouse Lab in Alderley Park	The Lighthouse Lab in Alderley Park et al
EPI_ISL_559174	Wellcome Sanger Institute for the COVID-19 Genomics UK Consortium	Lighthouse Lab in Milton Keynes	The Lighthouse Lab in Milton Keynes et al
EPI_ISL_559175	Wellcome Sanger Institute for the COVID-19 Genomics UK Consortium	Lighthouse Lab in Alderley Park	The Lighthouse Lab in Alderley Park et al
EPI_ISL_559177	Wellcome Sanger Institute for the COVID-19 Genomics UK Consortium	Lighthouse Lab in Alderley Park	The Lighthouse Lab in Alderley Park et al
EPI_ISL_559178	Wellcome Sanger Institute for the COVID-19 Genomics UK Consortium	Lighthouse Lab in Alderley Park	The Lighthouse Lab in Alderley Park et al
EPI_ISL_559179	Wellcome Sanger Institute for the COVID-19 Genomics UK Consortium	Lighthouse Lab in Alderley Park	The Lighthouse Lab in Alderley Park et al
EPI_ISL_559180	Wellcome Sanger Institute for the COVID-19 Genomics UK Consortium	Lighthouse Lab in Alderley Park	The Lighthouse Lab in Alderley Park et al
EPI_ISL_559182	Wellcome Sanger Institute for the COVID-19 Genomics UK Consortium	Lighthouse Lab in Alderley Park	The Lighthouse Lab in Alderley Park et al
EPI_ISL_559183	Wellcome Sanger Institute for the COVID-19 Genomics UK Consortium	Lighthouse Lab in Alderley Park	The Lighthouse Lab in Alderley Park et al
EPI_ISL_559184	Wellcome Sanger Institute for the COVID-19 Genomics UK Consortium	Lighthouse Lab in Alderley Park	The Lighthouse Lab in Alderley Park et al
EPI_ISL_559185	Wellcome Sanger Institute for the COVID-19 Genomics UK Consortium	Lighthouse Lab in Alderley Park	The Lighthouse Lab in Alderley Park et al
EPI_ISL_559187	Wellcome Sanger Institute for the COVID-19 Genomics UK Consortium	Lighthouse Lab in Milton Keynes	The Lighthouse Lab in Milton Keynes et al
EPI_ISL_559188	Wellcome Sanger Institute for the COVID-19 Genomics UK Consortium	Lighthouse Lab in Alderley Park	The Lighthouse Lab in Alderley Park et al
EPI_ISL_559191	Wellcome Sanger Institute for the COVID-19 Genomics UK Consortium	Lighthouse Lab in Alderley Park	The Lighthouse Lab in Alderley Park et al
EPI_ISL_559193	Wellcome Sanger Institute for the COVID-19 Genomics UK Consortium	Lighthouse Lab in Alderley Park	The Lighthouse Lab in Alderley Park et al
EPI_ISL_559194	Wellcome Sanger Institute for the COVID-19 Genomics UK Consortium	Lighthouse Lab in Milton Keynes	The Lighthouse Lab in Milton Keynes et al
EPI_ISL_559195	Wellcome Sanger Institute for the COVID-19 Genomics UK Consortium	Lighthouse Lab in Milton Keynes	The Lighthouse Lab in Milton Keynes et al
EPI_ISL_559197	Wellcome Sanger Institute for the COVID-19 Genomics UK Consortium	Lighthouse Lab in Alderley Park	The Lighthouse Lab in Alderley Park et al
EPI_ISL_559198	Wellcome Sanger Institute for the COVID-19 Genomics UK Consortium	Lighthouse Lab in Alderley Park	The Lighthouse Lab in Alderley Park et al
EPI_ISL_559199	Wellcome Sanger Institute for the COVID-19 Genomics UK Consortium	Lighthouse Lab in Alderley Park	The Lighthouse Lab in Alderley Park et al
EPI_ISL_559200	Wellcome Sanger Institute for the COVID-19 Genomics UK Consortium	Lighthouse Lab in Alderley Park	The Lighthouse Lab in Alderley Park et al
EPI_ISL_559201	Wellcome Sanger Institute for the COVID-19 Genomics UK Consortium	Lighthouse Lab in Milton Keynes	The Lighthouse Lab in Milton Keynes et al
EPI_ISL_559205	Wellcome Sanger Institute for the COVID-19 Genomics UK Consortium	Lighthouse Lab in Alderley Park	The Lighthouse Lab in Alderley Park et al
EPI_ISL_559208	Wellcome Sanger Institute for the COVID-19 Genomics UK Consortium	Lighthouse Lab in Alderley Park	The Lighthouse Lab in Alderley Park et al
EPI_ISL_559209	Wellcome Sanger Institute for the COVID-19 Genomics UK Consortium	Lighthouse Lab in Alderley Park	The Lighthouse Lab in Alderley Park et al
EPI_ISL_559210	Wellcome Sanger Institute for the COVID-19 Genomics UK Consortium	Lighthouse Lab in Alderley Park	The Lighthouse Lab in Alderley Park et al
EPI_ISL_559211	Wellcome Sanger Institute for the COVID-19 Genomics UK Consortium	Lighthouse Lab in Alderley Park	The Lighthouse Lab in Alderley Park et al
EPI_ISL_559212	Wellcome Sanger Institute for the COVID-19 Genomics UK Consortium	Lighthouse Lab in Alderley Park	The Lighthouse Lab in Alderley Park et al
EPI_ISL_559214	Wellcome Sanger Institute for the COVID-19 Genomics UK Consortium	Lighthouse Lab in Alderley Park	The Lighthouse Lab in Alderley Park et al
EPI_ISL_559216	Wellcome Sanger Institute for the COVID-19 Genomics UK Consortium	Lighthouse Lab in Alderley Park	The Lighthouse Lab in Alderley Park et al
EPI_ISL_559217	Wellcome Sanger Institute for the COVID-19 Genomics UK Consortium	Lighthouse Lab in Alderley Park	The Lighthouse Lab in Alderley Park et al
EPI_ISL_559218	Wellcome Sanger Institute for the COVID-19 Genomics UK Consortium	Lighthouse Lab in Milton Keynes	The Lighthouse Lab in Milton Keynes et al
EPI_ISL_559219	Wellcome Sanger Institute for the COVID-19 Genomics UK Consortium	Lighthouse Lab in Alderley Park	The Lighthouse Lab in Alderley Park et al
EPI_ISL_559220	Wellcome Sanger Institute for the COVID-19 Genomics UK Consortium	Lighthouse Lab in Alderley Park	The Lighthouse Lab in Alderley Park et al
EPI_ISL_559223	Wellcome Sanger Institute for the COVID-19 Genomics UK Consortium	Lighthouse Lab in Milton Keynes	The Lighthouse Lab in Milton Keynes et al
EPI_ISL_559225	Wellcome Sanger Institute for the COVID-19 Genomics UK Consortium	Lighthouse Lab in Alderley Park	The Lighthouse Lab in Alderley Park et al
EPI_ISL_559229	Wellcome Sanger Institute for the COVID-19 Genomics UK Consortium	Lighthouse Lab in Alderley Park	The Lighthouse Lab in Alderley Park et al
EPI_ISL_559234	Wellcome Sanger Institute for the COVID-19 Genomics UK Consortium	Lighthouse Lab in Alderley Park	The Lighthouse Lab in Alderley Park et al
EPI_ISL_559236	Wellcome Sanger Institute for the COVID-19 Genomics UK Consortium	Lighthouse Lab in Milton Keynes	The Lighthouse Lab in Milton Keynes et al
EPI_ISL_559237	Wellcome Sanger Institute for the COVID-19 Genomics UK Consortium	Lighthouse Lab in Alderley Park	The Lighthouse Lab in Alderley Park et al
EPI_ISL_559238	Wellcome Sanger Institute for the COVID-19 Genomics UK Consortium	Lighthouse Lab in Alderley Park	The Lighthouse Lab in Alderley Park et al
EPI_ISL_559239	Wellcome Sanger Institute for the COVID-19 Genomics UK Consortium	Lighthouse Lab in Alderley Park	The Lighthouse Lab in Alderley Park et al
EPI_ISL_559241	Wellcome Sanger Institute for the COVID-19 Genomics UK Consortium	Lighthouse Lab in Milton Keynes	The Lighthouse Lab in Milton Keynes et al
EPI_ISL_559242	Wellcome Sanger Institute for the COVID-19 Genomics UK Consortium	Lighthouse Lab in Alderley Park	The Lighthouse Lab in Alderley Park et al
EPI_ISL_559247	Wellcome Sanger Institute for the COVID-19 Genomics UK Consortium	Lighthouse Lab in Milton Keynes	The Lighthouse Lab in Milton Keynes et al
EPI_ISL_559248	Wellcome Sanger Institute for the COVID-19 Genomics UK Consortium	Lighthouse Lab in Alderley Park	The Lighthouse Lab in Alderley Park et al
EPI_ISL_559251	Wellcome Sanger Institute for the COVID-19 Genomics UK Consortium	Lighthouse Lab in Alderley Park	The Lighthouse Lab in Alderley Park et al
EPI_ISL_559253	Wellcome Sanger Institute for the COVID-19 Genomics UK Consortium	Lighthouse Lab in Milton Keynes	The Lighthouse Lab in Milton Keynes et al
EPI_ISL_559255	Wellcome Sanger Institute for the COVID-19 Genomics UK Consortium	Lighthouse Lab in Alderley Park	The Lighthouse Lab in Alderley Park et al
EPI_ISL_559256	Wellcome Sanger Institute for the COVID-19 Genomics UK Consortium	Lighthouse Lab in Milton Keynes	The Lighthouse Lab in Milton Keynes et al
EPI_ISL_559258	Wellcome Sanger Institute for the COVID-19 Genomics UK Consortium	Lighthouse Lab in Alderley Park	The Lighthouse Lab in Alderley Park et al
EPI_ISL_559259	Wellcome Sanger Institute for the COVID-19 Genomics UK Consortium	Lighthouse Lab in Milton Keynes	The Lighthouse Lab in Milton Keynes et al
EPI_ISL_559260	Wellcome Sanger Institute for the COVID-19 Genomics UK Consortium	Lighthouse Lab in Alderley Park	The Lighthouse Lab in Alderley Park et al
EPI_ISL_559262	Wellcome Sanger Institute for the COVID-19 Genomics UK Consortium	Lighthouse Lab in Alderley Park	The Lighthouse Lab in Alderley Park et al
EPI_ISL_559263	Wellcome Sanger Institute for the COVID-19 Genomics UK Consortium	Lighthouse Lab in Milton Keynes	The Lighthouse Lab in Milton Keynes et al
EPI_ISL_559269	Wellcome Sanger Institute for the COVID-19 Genomics UK Consortium	Lighthouse Lab in Alderley Park	The Lighthouse Lab in Alderley Park et al
EPI_ISL_559270	Wellcome Sanger Institute for the COVID-19 Genomics UK Consortium	Lighthouse Lab in Alderley Park	The Lighthouse Lab in Alderley Park et al
EPI_ISL_559271	Wellcome Sanger Institute for the COVID-19 Genomics UK Consortium	Lighthouse Lab in Alderley Park	The Lighthouse Lab in Alderley Park et al
EPI_ISL_559272	Wellcome Sanger Institute for the COVID-19 Genomics UK Consortium	Lighthouse Lab in Alderley Park	The Lighthouse Lab in Alderley Park et al
EPI_ISL_559273	Wellcome Sanger Institute for the COVID-19 Genomics UK Consortium	Lighthouse Lab in Alderley Park	The Lighthouse Lab in Alderley Park et al
EPI_ISL_559274	Wellcome Sanger Institute for the COVID-19 Genomics UK Consortium	Lighthouse Lab in Alderley Park	The Lighthouse Lab in Alderley Park et al
EPI_ISL_559276	Wellcome Sanger Institute for the COVID-19 Genomics UK Consortium	Lighthouse Lab in Alderley Park	The Lighthouse Lab in Alderley Park et al
EPI_ISL_559277	Wellcome Sanger Institute for the COVID-19 Genomics UK Consortium	Lighthouse Lab in Milton Keynes	The Lighthouse Lab in Milton Keynes et al
EPI_ISL_559279	Wellcome Sanger Institute for the COVID-19 Genomics UK Consortium	Lighthouse Lab in Alderley Park	The Lighthouse Lab in Alderley Park et al
EPI_ISL_559280	Wellcome Sanger Institute for the COVID-19 Genomics UK Consortium	Lighthouse Lab in Alderley Park	The Lighthouse Lab in Alderley Park et al
EPI_ISL_559283	Wellcome Sanger Institute for the COVID-19 Genomics UK Consortium	Lighthouse Lab in Milton Keynes	The Lighthouse Lab in Milton Keynes et al
EPI_ISL_559284	Wellcome Sanger Institute for the COVID-19 Genomics UK Consortium	Lighthouse Lab in Milton Keynes	The Lighthouse Lab in Milton Keynes et al
EPI_ISL_559285	Wellcome Sanger Institute for the COVID-19 Genomics UK Consortium	Lighthouse Lab in Alderley Park	The Lighthouse Lab in Alderley Park et al
EPI_ISL_559286	Wellcome Sanger Institute for the COVID-19 Genomics UK Consortium	Lighthouse Lab in Alderley Park	The Lighthouse Lab in Alderley Park et al
EPI_ISL_559288	Wellcome Sanger Institute for the COVID-19 Genomics UK Consortium	Lighthouse Lab in Alderley Park	The Lighthouse Lab in Alderley Park et al
EPI_ISL_559289	Wellcome Sanger Institute for the COVID-19 Genomics UK Consortium	Lighthouse Lab in Alderley Park	The Lighthouse Lab in Alderley Park et al
EPI_ISL_559290	Wellcome Sanger Institute for the COVID-19 Genomics UK Consortium	Lighthouse Lab in Milton Keynes	The Lighthouse Lab in Milton Keynes et al
EPI_ISL_559291	Wellcome Sanger Institute for the COVID-19 Genomics UK Consortium	Lighthouse Lab in Alderley Park	The Lighthouse Lab in Alderley Park et al
EPI_ISL_559292	Wellcome Sanger Institute for the COVID-19 Genomics UK Consortium	Lighthouse Lab in Alderley Park	The Lighthouse Lab in Alderley Park et al
EPI_ISL_559293	Wellcome Sanger Institute for the COVID-19 Genomics UK Consortium	Lighthouse Lab in Alderley Park	The Lighthouse Lab in Alderley Park et al
EPI_ISL_559296	Wellcome Sanger Institute for the COVID-19 Genomics UK Consortium	Lighthouse Lab in Milton Keynes	The Lighthouse Lab in Milton Keynes et al
EPI_ISL_559297	Wellcome Sanger Institute for the COVID-19 Genomics UK Consortium	Lighthouse Lab in Alderley Park	The Lighthouse Lab in Alderley Park et al
EPI_ISL_559298	Wellcome Sanger Institute for the COVID-19 Genomics UK Consortium	Lighthouse Lab in Alderley Park	The Lighthouse Lab in Alderley Park et al
EPI_ISL_559299	Wellcome Sanger Institute for the COVID-19 Genomics UK Consortium	Lighthouse Lab in Alderley Park	The Lighthouse Lab in Alderley Park et al
EPI_ISL_559301	Wellcome Sanger Institute for the COVID-19 Genomics UK Consortium	Lighthouse Lab in Alderley Park	The Lighthouse Lab in Alderley Park et al
EPI_ISL_559302	Wellcome Sanger Institute for the COVID-19 Genomics UK Consortium	Lighthouse Lab in Alderley Park	The Lighthouse Lab in Alderley Park et al
EPI_ISL_559303	Wellcome Sanger Institute for the COVID-19 Genomics UK Consortium	Lighthouse Lab in Alderley Park	The Lighthouse Lab in Alderley Park et al
EPI_ISL_559304	Wellcome Sanger Institute for the COVID-19 Genomics UK Consortium	Lighthouse Lab in Alderley Park	The Lighthouse Lab in Alderley Park et al
EPI_ISL_559305	Wellcome Sanger Institute for the COVID-19 Genomics UK Consortium	Lighthouse Lab in Alderley Park	The Lighthouse Lab in Alderley Park et al
EPI_ISL_559306	Wellcome Sanger Institute for the COVID-19 Genomics UK Consortium	Lighthouse Lab in Alderley Park	The Lighthouse Lab in Alderley Park et al
EPI_ISL_559307	Wellcome Sanger Institute for the COVID-19 Genomics UK Consortium	Lighthouse Lab in Alderley Park	The Lighthouse Lab in Alderley Park et al
EPI_ISL_559308	Wellcome Sanger Institute for the COVID-19 Genomics UK Consortium	Lighthouse Lab in Alderley Park	The Lighthouse Lab in Alderley Park et al
EPI_ISL_559309	Wellcome Sanger Institute for the COVID-19 Genomics UK Consortium	Lighthouse Lab in Alderley Park	The Lighthouse Lab in Alderley Park et al
EPI_ISL_559310	Wellcome Sanger Institute for the COVID-19 Genomics UK Consortium	Lighthouse Lab in Alderley Park	The Lighthouse Lab in Alderley Park et al
EPI_ISL_559311	Wellcome Sanger Institute for the COVID-19 Genomics UK Consortium	Lighthouse Lab in Alderley Park	The Lighthouse Lab in Alderley Park et al
EPI_ISL_559312	Wellcome Sanger Institute for the COVID-19 Genomics UK Consortium	Lighthouse Lab in Milton Keynes	The Lighthouse Lab in Milton Keynes et al
EPI_ISL_559313	Wellcome Sanger Institute for the COVID-19 Genomics UK Consortium	Lighthouse Lab in Alderley Park	The Lighthouse Lab in Alderley Park et al
EPI_ISL_559314	Wellcome Sanger Institute for the COVID-19 Genomics UK Consortium	Lighthouse Lab in Milton Keynes	The Lighthouse Lab in Milton Keynes et al
EPI_ISL_559315	Wellcome Sanger Institute for the COVID-19 Genomics UK Consortium	Lighthouse Lab in Alderley Park	The Lighthouse Lab in Alderley Park et al
EPI_ISL_559316	Wellcome Sanger Institute for the COVID-19 Genomics UK Consortium	Lighthouse Lab in Alderley Park	The Lighthouse Lab in Alderley Park et al
EPI_ISL_559317	Wellcome Sanger Institute for the COVID-19 Genomics UK Consortium	Lighthouse Lab in Alderley Park	The Lighthouse Lab in Alderley Park et al
EPI_ISL_559319	Wellcome Sanger Institute for the COVID-19 Genomics UK Consortium	Lighthouse Lab in Milton Keynes	The Lighthouse Lab in Milton Keynes et al
EPI_ISL_559320	Wellcome Sanger Institute for the COVID-19 Genomics UK Consortium	Lighthouse Lab in Milton Keynes	The Lighthouse Lab in Milton Keynes et al
EPI_ISL_559321	Wellcome Sanger Institute for the COVID-19 Genomics UK Consortium	Lighthouse Lab in Alderley Park	The Lighthouse Lab in Alderley Park et al
EPI_ISL_559322	Wellcome Sanger Institute for the COVID-19 Genomics UK Consortium	Lighthouse Lab in Alderley Park	The Lighthouse Lab in Alderley Park et al
EPI_ISL_559323	Wellcome Sanger Institute for the COVID-19 Genomics UK Consortium	Lighthouse Lab in Alderley Park	The Lighthouse Lab in Alderley Park et al
EPI_ISL_559324	Wellcome Sanger Institute for the COVID-19 Genomics UK Consortium	Lighthouse Lab in Alderley Park	The Lighthouse Lab in Alderley Park et al
EPI_ISL_559325	Wellcome Sanger Institute for the COVID-19 Genomics UK Consortium	Lighthouse Lab in Alderley Park	The Lighthouse Lab in Alderley Park et al
EPI_ISL_559326	Wellcome Sanger Institute for the COVID-19 Genomics UK Consortium	Lighthouse Lab in Milton Keynes	The Lighthouse Lab in Milton Keynes et al
EPI_ISL_559327	Wellcome Sanger Institute for the COVID-19 Genomics UK Consortium	Lighthouse Lab in Alderley Park	The Lighthouse Lab in Alderley Park et al
EPI_ISL_559328	Wellcome Sanger Institute for the COVID-19 Genomics UK Consortium	Lighthouse Lab in Alderley Park	The Lighthouse Lab in Alderley Park et al
EPI_ISL_559329	Wellcome Sanger Institute for the COVID-19 Genomics UK Consortium	Lighthouse Lab in Alderley Park	The Lighthouse Lab in Alderley Park et al
EPI_ISL_559330	Wellcome Sanger Institute for the COVID-19 Genomics UK Consortium	Lighthouse Lab in Alderley Park	The Lighthouse Lab in Alderley Park et al
EPI_ISL_559331	Wellcome Sanger Institute for the COVID-19 Genomics UK Consortium	Lighthouse Lab in Milton Keynes	The Lighthouse Lab in Milton Keynes et al
EPI_ISL_559332	Wellcome Sanger Institute for the COVID-19 Genomics UK Consortium	Lighthouse Lab in Alderley Park	The Lighthouse Lab in Alderley Park et al
EPI_ISL_559333	Wellcome Sanger Institute for the COVID-19 Genomics UK Consortium	Lighthouse Lab in Alderley Park	The Lighthouse Lab in Alderley Park et al
EPI_ISL_559334	Wellcome Sanger Institute for the COVID-19 Genomics UK Consortium	Lighthouse Lab in Alderley Park	The Lighthouse Lab in Alderley Park et al
EPI_ISL_559335	Wellcome Sanger Institute for the COVID-19 Genomics UK Consortium	Lighthouse Lab in Milton Keynes	The Lighthouse Lab in Milton Keynes et al
EPI_ISL_559336	Wellcome Sanger Institute for the COVID-19 Genomics UK Consortium	Lighthouse Lab in Alderley Park	The Lighthouse Lab in Alderley Park et al
EPI_ISL_559338	Wellcome Sanger Institute for the COVID-19 Genomics UK Consortium	Lighthouse Lab in Alderley Park	The Lighthouse Lab in Alderley Park et al
EPI_ISL_559339	Wellcome Sanger Institute for the COVID-19 Genomics UK Consortium	Lighthouse Lab in Alderley Park	The Lighthouse Lab in Alderley Park et al
EPI_ISL_559340	Wellcome Sanger Institute for the COVID-19 Genomics UK Consortium	Lighthouse Lab in Alderley Park	The Lighthouse Lab in Alderley Park et al
EPI_ISL_559341	Wellcome Sanger Institute for the COVID-19 Genomics UK Consortium	Lighthouse Lab in Alderley Park	The Lighthouse Lab in Alderley Park et al
EPI_ISL_559342	Wellcome Sanger Institute for the COVID-19 Genomics UK Consortium	Lighthouse Lab in Alderley Park	The Lighthouse Lab in Alderley Park et al
EPI_ISL_559343	Wellcome Sanger Institute for the COVID-19 Genomics UK Consortium	Lighthouse Lab in Alderley Park	The Lighthouse Lab in Alderley Park et al
EPI_ISL_559344	Wellcome Sanger Institute for the COVID-19 Genomics UK Consortium	Lighthouse Lab in Alderley Park	The Lighthouse Lab in Alderley Park et al
EPI_ISL_559345	Wellcome Sanger Institute for the COVID-19 Genomics UK Consortium	Lighthouse Lab in Alderley Park	The Lighthouse Lab in Alderley Park et al
EPI_ISL_559346	Wellcome Sanger Institute for the COVID-19 Genomics UK Consortium	Lighthouse Lab in Alderley Park	The Lighthouse Lab in Alderley Park et al
EPI_ISL_559347	Wellcome Sanger Institute for the COVID-19 Genomics UK Consortium	Lighthouse Lab in Alderley Park	The Lighthouse Lab in Alderley Park et al
EPI_ISL_559348	Wellcome Sanger Institute for the COVID-19 Genomics UK Consortium	Lighthouse Lab in Alderley Park	The Lighthouse Lab in Alderley Park et al
EPI_ISL_559349	Wellcome Sanger Institute for the COVID-19 Genomics UK Consortium	Lighthouse Lab in Alderley Park	The Lighthouse Lab in Alderley Park et al
EPI_ISL_559351	Wellcome Sanger Institute for the COVID-19 Genomics UK Consortium	Lighthouse Lab in Alderley Park	The Lighthouse Lab in Alderley Park et al
EPI_ISL_559352	Wellcome Sanger Institute for the COVID-19 Genomics UK Consortium	Lighthouse Lab in Milton Keynes	The Lighthouse Lab in Milton Keynes et al
EPI_ISL_559354	Wellcome Sanger Institute for the COVID-19 Genomics UK Consortium	Lighthouse Lab in Milton Keynes	The Lighthouse Lab in Milton Keynes et al
EPI_ISL_559355	Wellcome Sanger Institute for the COVID-19 Genomics UK Consortium	Lighthouse Lab in Milton Keynes	The Lighthouse Lab in Milton Keynes et al
EPI_ISL_559356	Wellcome Sanger Institute for the COVID-19 Genomics UK Consortium	Lighthouse Lab in Alderley Park	The Lighthouse Lab in Alderley Park et al
EPI_ISL_559358	Wellcome Sanger Institute for the COVID-19 Genomics UK Consortium	Lighthouse Lab in Alderley Park	The Lighthouse Lab in Alderley Park et al
EPI_ISL_559359	Wellcome Sanger Institute for the COVID-19 Genomics UK Consortium	Lighthouse Lab in Alderley Park	The Lighthouse Lab in Alderley Park et al
EPI_ISL_559360	Wellcome Sanger Institute for the COVID-19 Genomics UK Consortium	Lighthouse Lab in Alderley Park	The Lighthouse Lab in Alderley Park et al
EPI_ISL_559361	Wellcome Sanger Institute for the COVID-19 Genomics UK Consortium	Lighthouse Lab in Alderley Park	The Lighthouse Lab in Alderley Park et al
EPI_ISL_559362	Wellcome Sanger Institute for the COVID-19 Genomics UK Consortium	Lighthouse Lab in Alderley Park	The Lighthouse Lab in Alderley Park et al
EPI_ISL_559363	Wellcome Sanger Institute for the COVID-19 Genomics UK Consortium	Lighthouse Lab in Alderley Park	The Lighthouse Lab in Alderley Park et al
EPI_ISL_559365	Wellcome Sanger Institute for the COVID-19 Genomics UK Consortium	Lighthouse Lab in Alderley Park	The Lighthouse Lab in Alderley Park et al
EPI_ISL_559366	Wellcome Sanger Institute for the COVID-19 Genomics UK Consortium	Lighthouse Lab in Alderley Park	The Lighthouse Lab in Alderley Park et al
EPI_ISL_559367	Wellcome Sanger Institute for the COVID-19 Genomics UK Consortium	Lighthouse Lab in Alderley Park	The Lighthouse Lab in Alderley Park et al
EPI_ISL_559368	Wellcome Sanger Institute for the COVID-19 Genomics UK Consortium	Lighthouse Lab in Milton Keynes	The Lighthouse Lab in Milton Keynes et al
EPI_ISL_559369	Wellcome Sanger Institute for the COVID-19 Genomics UK Consortium	Lighthouse Lab in Alderley Park	The Lighthouse Lab in Alderley Park et al
EPI_ISL_559370	Wellcome Sanger Institute for the COVID-19 Genomics UK Consortium	Lighthouse Lab in Alderley Park	The Lighthouse Lab in Alderley Park et al
EPI_ISL_559371	Wellcome Sanger Institute for the COVID-19 Genomics UK Consortium	Lighthouse Lab in Alderley Park	The Lighthouse Lab in Alderley Park et al
EPI_ISL_559372	Wellcome Sanger Institute for the COVID-19 Genomics UK Consortium	Lighthouse Lab in Alderley Park	The Lighthouse Lab in Alderley Park et al
EPI_ISL_559375	Wellcome Sanger Institute for the COVID-19 Genomics UK Consortium	Lighthouse Lab in Alderley Park	The Lighthouse Lab in Alderley Park et al
EPI_ISL_559376	Wellcome Sanger Institute for the COVID-19 Genomics UK Consortium	Lighthouse Lab in Alderley Park	The Lighthouse Lab in Alderley Park et al
EPI_ISL_559378	Wellcome Sanger Institute for the COVID-19 Genomics UK Consortium	Lighthouse Lab in Alderley Park	The Lighthouse Lab in Alderley Park et al
EPI_ISL_559379	Wellcome Sanger Institute for the COVID-19 Genomics UK Consortium	Lighthouse Lab in Alderley Park	The Lighthouse Lab in Alderley Park et al
EPI_ISL_559380	Wellcome Sanger Institute for the COVID-19 Genomics UK Consortium	Lighthouse Lab in Alderley Park	The Lighthouse Lab in Alderley Park et al
EPI_ISL_559381	Wellcome Sanger Institute for the COVID-19 Genomics UK Consortium	Lighthouse Lab in Alderley Park	The Lighthouse Lab in Alderley Park et al
EPI_ISL_559382	Wellcome Sanger Institute for the COVID-19 Genomics UK Consortium	Lighthouse Lab in Alderley Park	The Lighthouse Lab in Alderley Park et al
EPI_ISL_559383	Wellcome Sanger Institute for the COVID-19 Genomics UK Consortium	Lighthouse Lab in Alderley Park	The Lighthouse Lab in Alderley Park et al
EPI_ISL_559384	Wellcome Sanger Institute for the COVID-19 Genomics UK Consortium	Lighthouse Lab in Alderley Park	The Lighthouse Lab in Alderley Park et al
EPI_ISL_559385	Wellcome Sanger Institute for the COVID-19 Genomics UK Consortium	Lighthouse Lab in Alderley Park	The Lighthouse Lab in Alderley Park et al
EPI_ISL_559386	Wellcome Sanger Institute for the COVID-19 Genomics UK Consortium	Lighthouse Lab in Alderley Park	The Lighthouse Lab in Alderley Park et al
EPI_ISL_559392	Wellcome Sanger Institute for the COVID-19 Genomics UK Consortium	Lighthouse Lab in Alderley Park	The Lighthouse Lab in Alderley Park et al
EPI_ISL_559393	Wellcome Sanger Institute for the COVID-19 Genomics UK Consortium	Lighthouse Lab in Alderley Park	The Lighthouse Lab in Alderley Park et al
EPI_ISL_559394	Wellcome Sanger Institute for the COVID-19 Genomics UK Consortium	Lighthouse Lab in Alderley Park	The Lighthouse Lab in Alderley Park et al
EPI_ISL_559395	Wellcome Sanger Institute for the COVID-19 Genomics UK Consortium	Lighthouse Lab in Alderley Park	The Lighthouse Lab in Alderley Park et al
EPI_ISL_559396	Wellcome Sanger Institute for the COVID-19 Genomics UK Consortium	Lighthouse Lab in Alderley Park	The Lighthouse Lab in Alderley Park et al
EPI_ISL_559397	Wellcome Sanger Institute for the COVID-19 Genomics UK Consortium	Lighthouse Lab in Alderley Park	The Lighthouse Lab in Alderley Park et al
EPI_ISL_559398	Wellcome Sanger Institute for the COVID-19 Genomics UK Consortium	Lighthouse Lab in Alderley Park	The Lighthouse Lab in Alderley Park et al
EPI_ISL_559399	Wellcome Sanger Institute for the COVID-19 Genomics UK Consortium	Lighthouse Lab in Alderley Park	The Lighthouse Lab in Alderley Park et al
EPI_ISL_559400	Wellcome Sanger Institute for the COVID-19 Genomics UK Consortium	Lighthouse Lab in Alderley Park	The Lighthouse Lab in Alderley Park et al
EPI_ISL_559401	Wellcome Sanger Institute for the COVID-19 Genomics UK Consortium	Lighthouse Lab in Alderley Park	The Lighthouse Lab in Alderley Park et al
EPI_ISL_559402	Wellcome Sanger Institute for the COVID-19 Genomics UK Consortium	Lighthouse Lab in Alderley Park	The Lighthouse Lab in Alderley Park et al
EPI_ISL_559403	Wellcome Sanger Institute for the COVID-19 Genomics UK Consortium	Lighthouse Lab in Alderley Park	The Lighthouse Lab in Alderley Park et al
EPI_ISL_559404	Wellcome Sanger Institute for the COVID-19 Genomics UK Consortium	Lighthouse Lab in Alderley Park	The Lighthouse Lab in Alderley Park et al
EPI_ISL_559405	Wellcome Sanger Institute for the COVID-19 Genomics UK Consortium	Lighthouse Lab in Alderley Park	The Lighthouse Lab in Alderley Park et al
EPI_ISL_559407	Wellcome Sanger Institute for the COVID-19 Genomics UK Consortium	Lighthouse Lab in Alderley Park	The Lighthouse Lab in Alderley Park et al
EPI_ISL_559408	Wellcome Sanger Institute for the COVID-19 Genomics UK Consortium	Lighthouse Lab in Alderley Park	The Lighthouse Lab in Alderley Park et al
EPI_ISL_559409	Wellcome Sanger Institute for the COVID-19 Genomics UK Consortium	Lighthouse Lab in Alderley Park	The Lighthouse Lab in Alderley Park et al
EPI_ISL_559410	Wellcome Sanger Institute for the COVID-19 Genomics UK Consortium	Lighthouse Lab in Alderley Park	The Lighthouse Lab in Alderley Park et al
EPI_ISL_559412	Wellcome Sanger Institute for the COVID-19 Genomics UK Consortium	Lighthouse Lab in Alderley Park	The Lighthouse Lab in Alderley Park et al
EPI_ISL_559413	Wellcome Sanger Institute for the COVID-19 Genomics UK Consortium	Lighthouse Lab in Alderley Park	The Lighthouse Lab in Alderley Park et al
EPI_ISL_559414	Wellcome Sanger Institute for the COVID-19 Genomics UK Consortium	Lighthouse Lab in Alderley Park	The Lighthouse Lab in Alderley Park et al
EPI_ISL_559415	Wellcome Sanger Institute for the COVID-19 Genomics UK Consortium	Lighthouse Lab in Alderley Park	The Lighthouse Lab in Alderley Park et al
EPI_ISL_559416	Wellcome Sanger Institute for the COVID-19 Genomics UK Consortium	Lighthouse Lab in Alderley Park	The Lighthouse Lab in Alderley Park et al
EPI_ISL_559417	Wellcome Sanger Institute for the COVID-19 Genomics UK Consortium	Lighthouse Lab in Alderley Park	The Lighthouse Lab in Alderley Park et al
EPI_ISL_559419	Wellcome Sanger Institute for the COVID-19 Genomics UK Consortium	Lighthouse Lab in Alderley Park	The Lighthouse Lab in Alderley Park et al
EPI_ISL_559420	Wellcome Sanger Institute for the COVID-19 Genomics UK Consortium	Lighthouse Lab in Alderley Park	The Lighthouse Lab in Alderley Park et al
EPI_ISL_559421	Wellcome Sanger Institute for the COVID-19 Genomics UK Consortium	Lighthouse Lab in Alderley Park	The Lighthouse Lab in Alderley Park et al
EPI_ISL_559422	Wellcome Sanger Institute for the COVID-19 Genomics UK Consortium	Lighthouse Lab in Alderley Park	The Lighthouse Lab in Alderley Park et al
EPI_ISL_559423	Wellcome Sanger Institute for the COVID-19 Genomics UK Consortium	Lighthouse Lab in Alderley Park	The Lighthouse Lab in Alderley Park et al
EPI_ISL_559424	Wellcome Sanger Institute for the COVID-19 Genomics UK Consortium	Lighthouse Lab in Alderley Park	The Lighthouse Lab in Alderley Park et al
EPI_ISL_559425	Wellcome Sanger Institute for the COVID-19 Genomics UK Consortium	Lighthouse Lab in Alderley Park	The Lighthouse Lab in Alderley Park et al
EPI_ISL_559426	Wellcome Sanger Institute for the COVID-19 Genomics UK Consortium	Lighthouse Lab in Alderley Park	The Lighthouse Lab in Alderley Park et al
EPI_ISL_559428	Wellcome Sanger Institute for the COVID-19 Genomics UK Consortium	Lighthouse Lab in Alderley Park	The Lighthouse Lab in Alderley Park et al
EPI_ISL_559429	Wellcome Sanger Institute for the COVID-19 Genomics UK Consortium	Lighthouse Lab in Alderley Park	The Lighthouse Lab in Alderley Park et al
EPI_ISL_559430	Wellcome Sanger Institute for the COVID-19 Genomics UK Consortium	Lighthouse Lab in Alderley Park	The Lighthouse Lab in Alderley Park et al
EPI_ISL_559431	Wellcome Sanger Institute for the COVID-19 Genomics UK Consortium	Lighthouse Lab in Alderley Park	The Lighthouse Lab in Alderley Park et al
EPI_ISL_559432	Wellcome Sanger Institute for the COVID-19 Genomics UK Consortium	Lighthouse Lab in Alderley Park	The Lighthouse Lab in Alderley Park et al
EPI_ISL_559433	Wellcome Sanger Institute for the COVID-19 Genomics UK Consortium	Lighthouse Lab in Alderley Park	The Lighthouse Lab in Alderley Park et al
EPI_ISL_559436	Wellcome Sanger Institute for the COVID-19 Genomics UK Consortium	Lighthouse Lab in Alderley Park	The Lighthouse Lab in Alderley Park et al
EPI_ISL_559437	Wellcome Sanger Institute for the COVID-19 Genomics UK Consortium	Lighthouse Lab in Alderley Park	The Lighthouse Lab in Alderley Park et al
EPI_ISL_559438	Wellcome Sanger Institute for the COVID-19 Genomics UK Consortium	Lighthouse Lab in Alderley Park	The Lighthouse Lab in Alderley Park et al
EPI_ISL_559439	Wellcome Sanger Institute for the COVID-19 Genomics UK Consortium	Lighthouse Lab in Alderley Park	The Lighthouse Lab in Alderley Park et al
EPI_ISL_559440	Wellcome Sanger Institute for the COVID-19 Genomics UK Consortium	Lighthouse Lab in Alderley Park	The Lighthouse Lab in Alderley Park et al
EPI_ISL_559441	Wellcome Sanger Institute for the COVID-19 Genomics UK Consortium	Lighthouse Lab in Alderley Park	The Lighthouse Lab in Alderley Park et al
EPI_ISL_559442	Wellcome Sanger Institute for the COVID-19 Genomics UK Consortium	Lighthouse Lab in Alderley Park	The Lighthouse Lab in Alderley Park et al
EPI_ISL_559443	Wellcome Sanger Institute for the COVID-19 Genomics UK Consortium	Lighthouse Lab in Alderley Park	The Lighthouse Lab in Alderley Park et al
EPI_ISL_559444	Wellcome Sanger Institute for the COVID-19 Genomics UK Consortium	Lighthouse Lab in Alderley Park	The Lighthouse Lab in Alderley Park et al
EPI_ISL_559445	Wellcome Sanger Institute for the COVID-19 Genomics UK Consortium	Lighthouse Lab in Alderley Park	The Lighthouse Lab in Alderley Park et al
EPI_ISL_559446	Wellcome Sanger Institute for the COVID-19 Genomics UK Consortium	Lighthouse Lab in Alderley Park	The Lighthouse Lab in Alderley Park et al
EPI_ISL_559448	Wellcome Sanger Institute for the COVID-19 Genomics UK Consortium	Lighthouse Lab in Alderley Park	The Lighthouse Lab in Alderley Park et al
EPI_ISL_559449	Wellcome Sanger Institute for the COVID-19 Genomics UK Consortium	Lighthouse Lab in Alderley Park	The Lighthouse Lab in Alderley Park et al
EPI_ISL_559450	Wellcome Sanger Institute for the COVID-19 Genomics UK Consortium	Lighthouse Lab in Alderley Park	The Lighthouse Lab in Alderley Park et al
EPI_ISL_559451	Wellcome Sanger Institute for the COVID-19 Genomics UK Consortium	Lighthouse Lab in Alderley Park	The Lighthouse Lab in Alderley Park et al
EPI_ISL_559452	Wellcome Sanger Institute for the COVID-19 Genomics UK Consortium	Lighthouse Lab in Alderley Park	The Lighthouse Lab in Alderley Park et al
EPI_ISL_559453	Wellcome Sanger Institute for the COVID-19 Genomics UK Consortium	Lighthouse Lab in Alderley Park	The Lighthouse Lab in Alderley Park et al
EPI_ISL_559454	Wellcome Sanger Institute for the COVID-19 Genomics UK Consortium	Lighthouse Lab in Alderley Park	The Lighthouse Lab in Alderley Park et al
EPI_ISL_559455	Wellcome Sanger Institute for the COVID-19 Genomics UK Consortium	Lighthouse Lab in Alderley Park	The Lighthouse Lab in Alderley Park et al
EPI_ISL_559457	Wellcome Sanger Institute for the COVID-19 Genomics UK Consortium	Lighthouse Lab in Alderley Park	The Lighthouse Lab in Alderley Park et al
EPI_ISL_559458	Wellcome Sanger Institute for the COVID-19 Genomics UK Consortium	Lighthouse Lab in Alderley Park	The Lighthouse Lab in Alderley Park et al
EPI_ISL_559459	Wellcome Sanger Institute for the COVID-19 Genomics UK Consortium	Lighthouse Lab in Alderley Park	The Lighthouse Lab in Alderley Park et al
EPI_ISL_559460	Wellcome Sanger Institute for the COVID-19 Genomics UK Consortium	Lighthouse Lab in Alderley Park	The Lighthouse Lab in Alderley Park et al
EPI_ISL_559462	Wellcome Sanger Institute for the COVID-19 Genomics UK Consortium	Lighthouse Lab in Alderley Park	The Lighthouse Lab in Alderley Park et al
EPI_ISL_559463	Wellcome Sanger Institute for the COVID-19 Genomics UK Consortium	Lighthouse Lab in Alderley Park	The Lighthouse Lab in Alderley Park et al
EPI_ISL_559466	Wellcome Sanger Institute for the COVID-19 Genomics UK Consortium	Lighthouse Lab in Alderley Park	The Lighthouse Lab in Alderley Park et al
EPI_ISL_559467	Wellcome Sanger Institute for the COVID-19 Genomics UK Consortium	Lighthouse Lab in Alderley Park	The Lighthouse Lab in Alderley Park et al
EPI_ISL_559468	Wellcome Sanger Institute for the COVID-19 Genomics UK Consortium	Lighthouse Lab in Alderley Park	The Lighthouse Lab in Alderley Park et al
EPI_ISL_559469	Wellcome Sanger Institute for the COVID-19 Genomics UK Consortium	Lighthouse Lab in Alderley Park	The Lighthouse Lab in Alderley Park et al
EPI_ISL_559470	Wellcome Sanger Institute for the COVID-19 Genomics UK Consortium	Lighthouse Lab in Alderley Park	The Lighthouse Lab in Alderley Park et al
EPI_ISL_559471	Wellcome Sanger Institute for the COVID-19 Genomics UK Consortium	Lighthouse Lab in Alderley Park	The Lighthouse Lab in Alderley Park et al
EPI_ISL_559472	Wellcome Sanger Institute for the COVID-19 Genomics UK Consortium	Lighthouse Lab in Alderley Park	The Lighthouse Lab in Alderley Park et al
EPI_ISL_559473	Wellcome Sanger Institute for the COVID-19 Genomics UK Consortium	Lighthouse Lab in Alderley Park	The Lighthouse Lab in Alderley Park et al
EPI_ISL_559474	Wellcome Sanger Institute for the COVID-19 Genomics UK Consortium	Lighthouse Lab in Alderley Park	The Lighthouse Lab in Alderley Park et al
EPI_ISL_559475	Wellcome Sanger Institute for the COVID-19 Genomics UK Consortium	Lighthouse Lab in Alderley Park	The Lighthouse Lab in Alderley Park et al
EPI_ISL_559476	Wellcome Sanger Institute for the COVID-19 Genomics UK Consortium	Lighthouse Lab in Alderley Park	The Lighthouse Lab in Alderley Park et al
EPI_ISL_559478	Wellcome Sanger Institute for the COVID-19 Genomics UK Consortium	Lighthouse Lab in Alderley Park	The Lighthouse Lab in Alderley Park et al
EPI_ISL_559479	Wellcome Sanger Institute for the COVID-19 Genomics UK Consortium	Lighthouse Lab in Alderley Park	The Lighthouse Lab in Alderley Park et al
EPI_ISL_559480	Wellcome Sanger Institute for the COVID-19 Genomics UK Consortium	Lighthouse Lab in Alderley Park	The Lighthouse Lab in Alderley Park et al
EPI_ISL_559483	Wellcome Sanger Institute for the COVID-19 Genomics UK Consortium	Lighthouse Lab in Alderley Park	The Lighthouse Lab in Alderley Park et al
EPI_ISL_559484	Wellcome Sanger Institute for the COVID-19 Genomics UK Consortium	Lighthouse Lab in Alderley Park	The Lighthouse Lab in Alderley Park et al
EPI_ISL_559485	Wellcome Sanger Institute for the COVID-19 Genomics UK Consortium	Lighthouse Lab in Alderley Park	The Lighthouse Lab in Alderley Park et al
EPI_ISL_559486	Wellcome Sanger Institute for the COVID-19 Genomics UK Consortium	Lighthouse Lab in Alderley Park	The Lighthouse Lab in Alderley Park et al
EPI_ISL_559487	Wellcome Sanger Institute for the COVID-19 Genomics UK Consortium	Lighthouse Lab in Alderley Park	The Lighthouse Lab in Alderley Park et al
EPI_ISL_559488	Wellcome Sanger Institute for the COVID-19 Genomics UK Consortium	Lighthouse Lab in Alderley Park	The Lighthouse Lab in Alderley Park et al
EPI_ISL_559492	Wellcome Sanger Institute for the COVID-19 Genomics UK Consortium	Lighthouse Lab in Alderley Park	The Lighthouse Lab in Alderley Park et al
EPI_ISL_559493	Wellcome Sanger Institute for the COVID-19 Genomics UK Consortium	Lighthouse Lab in Alderley Park	The Lighthouse Lab in Alderley Park et al
EPI_ISL_559495	Wellcome Sanger Institute for the COVID-19 Genomics UK Consortium	Lighthouse Lab in Alderley Park	The Lighthouse Lab in Alderley Park et al
EPI_ISL_559496	Wellcome Sanger Institute for the COVID-19 Genomics UK Consortium	Lighthouse Lab in Alderley Park	The Lighthouse Lab in Alderley Park et al
EPI_ISL_559497	Wellcome Sanger Institute for the COVID-19 Genomics UK Consortium	Lighthouse Lab in Alderley Park	The Lighthouse Lab in Alderley Park et al
EPI_ISL_559499	Wellcome Sanger Institute for the COVID-19 Genomics UK Consortium	Lighthouse Lab in Alderley Park	The Lighthouse Lab in Alderley Park et al
EPI_ISL_559500	Wellcome Sanger Institute for the COVID-19 Genomics UK Consortium	Lighthouse Lab in Alderley Park	The Lighthouse Lab in Alderley Park et al
EPI_ISL_559501	Wellcome Sanger Institute for the COVID-19 Genomics UK Consortium	Lighthouse Lab in Alderley Park	The Lighthouse Lab in Alderley Park et al
EPI_ISL_559502	Wellcome Sanger Institute for the COVID-19 Genomics UK Consortium	Lighthouse Lab in Alderley Park	The Lighthouse Lab in Alderley Park et al
EPI_ISL_559503	Wellcome Sanger Institute for the COVID-19 Genomics UK Consortium	Lighthouse Lab in Alderley Park	The Lighthouse Lab in Alderley Park et al
EPI_ISL_559505	Wellcome Sanger Institute for the COVID-19 Genomics UK Consortium	Lighthouse Lab in Alderley Park	The Lighthouse Lab in Alderley Park et al
EPI_ISL_559506	Wellcome Sanger Institute for the COVID-19 Genomics UK Consortium	Lighthouse Lab in Alderley Park	The Lighthouse Lab in Alderley Park et al
EPI_ISL_559507	Wellcome Sanger Institute for the COVID-19 Genomics UK Consortium	Lighthouse Lab in Alderley Park	The Lighthouse Lab in Alderley Park et al
EPI_ISL_559508	Wellcome Sanger Institute for the COVID-19 Genomics UK Consortium	Lighthouse Lab in Alderley Park	The Lighthouse Lab in Alderley Park et al
EPI_ISL_559509	Wellcome Sanger Institute for the COVID-19 Genomics UK Consortium	Lighthouse Lab in Alderley Park	The Lighthouse Lab in Alderley Park et al
EPI_ISL_559510	Wellcome Sanger Institute for the COVID-19 Genomics UK Consortium	Lighthouse Lab in Alderley Park	The Lighthouse Lab in Alderley Park et al
EPI_ISL_559511	Wellcome Sanger Institute for the COVID-19 Genomics UK Consortium	Lighthouse Lab in Alderley Park	The Lighthouse Lab in Alderley Park et al
EPI_ISL_559512	Wellcome Sanger Institute for the COVID-19 Genomics UK Consortium	Lighthouse Lab in Alderley Park	The Lighthouse Lab in Alderley Park et al
EPI_ISL_559513	Wellcome Sanger Institute for the COVID-19 Genomics UK Consortium	Lighthouse Lab in Alderley Park	The Lighthouse Lab in Alderley Park et al
EPI_ISL_559514	Wellcome Sanger Institute for the COVID-19 Genomics UK Consortium	Lighthouse Lab in Alderley Park	The Lighthouse Lab in Alderley Park et al
EPI_ISL_559515	Wellcome Sanger Institute for the COVID-19 Genomics UK Consortium	Lighthouse Lab in Alderley Park	The Lighthouse Lab in Alderley Park et al
EPI_ISL_559516	Wellcome Sanger Institute for the COVID-19 Genomics UK Consortium	Lighthouse Lab in Alderley Park	The Lighthouse Lab in Alderley Park et al
EPI_ISL_559518	Wellcome Sanger Institute for the COVID-19 Genomics UK Consortium	Lighthouse Lab in Alderley Park	The Lighthouse Lab in Alderley Park et al
EPI_ISL_559519	Wellcome Sanger Institute for the COVID-19 Genomics UK Consortium	Lighthouse Lab in Alderley Park	The Lighthouse Lab in Alderley Park et al
EPI_ISL_559520	Wellcome Sanger Institute for the COVID-19 Genomics UK Consortium	Lighthouse Lab in Alderley Park	The Lighthouse Lab in Alderley Park et al
EPI_ISL_559521	Wellcome Sanger Institute for the COVID-19 Genomics UK Consortium	Lighthouse Lab in Alderley Park	The Lighthouse Lab in Alderley Park et al
EPI_ISL_559523	Wellcome Sanger Institute for the COVID-19 Genomics UK Consortium	Lighthouse Lab in Alderley Park	The Lighthouse Lab in Alderley Park et al
EPI_ISL_559525	Wellcome Sanger Institute for the COVID-19 Genomics UK Consortium	Lighthouse Lab in Alderley Park	The Lighthouse Lab in Alderley Park et al
EPI_ISL_559526	Wellcome Sanger Institute for the COVID-19 Genomics UK Consortium	Lighthouse Lab in Alderley Park	The Lighthouse Lab in Alderley Park et al
EPI_ISL_559527	Wellcome Sanger Institute for the COVID-19 Genomics UK Consortium	Lighthouse Lab in Alderley Park	The Lighthouse Lab in Alderley Park et al
EPI_ISL_559528	Wellcome Sanger Institute for the COVID-19 Genomics UK Consortium	Lighthouse Lab in Alderley Park	The Lighthouse Lab in Alderley Park et al
EPI_ISL_559529	Wellcome Sanger Institute for the COVID-19 Genomics UK Consortium	Lighthouse Lab in Alderley Park	The Lighthouse Lab in Alderley Park et al
EPI_ISL_559530	Wellcome Sanger Institute for the COVID-19 Genomics UK Consortium	Lighthouse Lab in Alderley Park	The Lighthouse Lab in Alderley Park et al
EPI_ISL_559531	Wellcome Sanger Institute for the COVID-19 Genomics UK Consortium	Lighthouse Lab in Alderley Park	The Lighthouse Lab in Alderley Park et al
EPI_ISL_559533	Wellcome Sanger Institute for the COVID-19 Genomics UK Consortium	Lighthouse Lab in Alderley Park	The Lighthouse Lab in Alderley Park et al
EPI_ISL_559535	Wellcome Sanger Institute for the COVID-19 Genomics UK Consortium	Lighthouse Lab in Alderley Park	The Lighthouse Lab in Alderley Park et al
EPI_ISL_559536	Wellcome Sanger Institute for the COVID-19 Genomics UK Consortium	Lighthouse Lab in Alderley Park	The Lighthouse Lab in Alderley Park et al
EPI_ISL_559537	Wellcome Sanger Institute for the COVID-19 Genomics UK Consortium	Lighthouse Lab in Alderley Park	The Lighthouse Lab in Alderley Park et al
EPI_ISL_559538	Wellcome Sanger Institute for the COVID-19 Genomics UK Consortium	Lighthouse Lab in Alderley Park	The Lighthouse Lab in Alderley Park et al
EPI_ISL_559539	Wellcome Sanger Institute for the COVID-19 Genomics UK Consortium	Lighthouse Lab in Alderley Park	The Lighthouse Lab in Alderley Park et al
EPI_ISL_559540	Wellcome Sanger Institute for the COVID-19 Genomics UK Consortium	Lighthouse Lab in Alderley Park	The Lighthouse Lab in Alderley Park et al
EPI_ISL_559541	Wellcome Sanger Institute for the COVID-19 Genomics UK Consortium	Lighthouse Lab in Alderley Park	The Lighthouse Lab in Alderley Park et al
EPI_ISL_559542	Wellcome Sanger Institute for the COVID-19 Genomics UK Consortium	Lighthouse Lab in Alderley Park	The Lighthouse Lab in Alderley Park et al
EPI_ISL_559543	Wellcome Sanger Institute for the COVID-19 Genomics UK Consortium	Lighthouse Lab in Alderley Park	The Lighthouse Lab in Alderley Park et al
EPI_ISL_559546	Wellcome Sanger Institute for the COVID-19 Genomics UK Consortium	Lighthouse Lab in Alderley Park	The Lighthouse Lab in Alderley Park et al
EPI_ISL_559547	Wellcome Sanger Institute for the COVID-19 Genomics UK Consortium	Lighthouse Lab in Alderley Park	The Lighthouse Lab in Alderley Park et al
EPI_ISL_559548	Wellcome Sanger Institute for the COVID-19 Genomics UK Consortium	Lighthouse Lab in Alderley Park	The Lighthouse Lab in Alderley Park et al
EPI_ISL_559550	Wellcome Sanger Institute for the COVID-19 Genomics UK Consortium	Lighthouse Lab in Alderley Park	The Lighthouse Lab in Alderley Park et al
EPI_ISL_559552	Wellcome Sanger Institute for the COVID-19 Genomics UK Consortium	Lighthouse Lab in Alderley Park	The Lighthouse Lab in Alderley Park et al
EPI_ISL_559553	Wellcome Sanger Institute for the COVID-19 Genomics UK Consortium	Lighthouse Lab in Alderley Park	The Lighthouse Lab in Alderley Park et al
EPI_ISL_559554	Wellcome Sanger Institute for the COVID-19 Genomics UK Consortium	Lighthouse Lab in Alderley Park	The Lighthouse Lab in Alderley Park et al
EPI_ISL_559555	Wellcome Sanger Institute for the COVID-19 Genomics UK Consortium	Lighthouse Lab in Alderley Park	The Lighthouse Lab in Alderley Park et al
EPI_ISL_559556	Wellcome Sanger Institute for the COVID-19 Genomics UK Consortium	Lighthouse Lab in Alderley Park	The Lighthouse Lab in Alderley Park et al
EPI_ISL_559557	Wellcome Sanger Institute for the COVID-19 Genomics UK Consortium	Lighthouse Lab in Alderley Park	The Lighthouse Lab in Alderley Park et al
EPI_ISL_559558	Wellcome Sanger Institute for the COVID-19 Genomics UK Consortium	Lighthouse Lab in Alderley Park	The Lighthouse Lab in Alderley Park et al
EPI_ISL_559559	Wellcome Sanger Institute for the COVID-19 Genomics UK Consortium	Lighthouse Lab in Alderley Park	The Lighthouse Lab in Alderley Park et al
EPI_ISL_559560	Wellcome Sanger Institute for the COVID-19 Genomics UK Consortium	Lighthouse Lab in Alderley Park	The Lighthouse Lab in Alderley Park et al
EPI_ISL_559561	Wellcome Sanger Institute for the COVID-19 Genomics UK Consortium	Lighthouse Lab in Alderley Park	The Lighthouse Lab in Alderley Park et al
EPI_ISL_559562	Wellcome Sanger Institute for the COVID-19 Genomics UK Consortium	Lighthouse Lab in Alderley Park	The Lighthouse Lab in Alderley Park et al
EPI_ISL_559563	Wellcome Sanger Institute for the COVID-19 Genomics UK Consortium	Lighthouse Lab in Alderley Park	The Lighthouse Lab in Alderley Park et al
EPI_ISL_559564	Wellcome Sanger Institute for the COVID-19 Genomics UK Consortium	Lighthouse Lab in Alderley Park	The Lighthouse Lab in Alderley Park et al
EPI_ISL_559565	Wellcome Sanger Institute for the COVID-19 Genomics UK Consortium	Lighthouse Lab in Alderley Park	The Lighthouse Lab in Alderley Park et al
EPI_ISL_559566	Wellcome Sanger Institute for the COVID-19 Genomics UK Consortium	Lighthouse Lab in Alderley Park	The Lighthouse Lab in Alderley Park et al
EPI_ISL_559567	Wellcome Sanger Institute for the COVID-19 Genomics UK Consortium	Lighthouse Lab in Alderley Park	The Lighthouse Lab in Alderley Park et al
EPI_ISL_559568	Wellcome Sanger Institute for the COVID-19 Genomics UK Consortium	Lighthouse Lab in Alderley Park	The Lighthouse Lab in Alderley Park et al
EPI_ISL_559569	Wellcome Sanger Institute for the COVID-19 Genomics UK Consortium	Lighthouse Lab in Alderley Park	The Lighthouse Lab in Alderley Park et al
EPI_ISL_559570	Wellcome Sanger Institute for the COVID-19 Genomics UK Consortium	Lighthouse Lab in Alderley Park	The Lighthouse Lab in Alderley Park et al
EPI_ISL_559571	Wellcome Sanger Institute for the COVID-19 Genomics UK Consortium	Lighthouse Lab in Alderley Park	The Lighthouse Lab in Alderley Park et al
EPI_ISL_559572	Wellcome Sanger Institute for the COVID-19 Genomics UK Consortium	Lighthouse Lab in Alderley Park	The Lighthouse Lab in Alderley Park et al
EPI_ISL_559573	Wellcome Sanger Institute for the COVID-19 Genomics UK Consortium	Lighthouse Lab in Alderley Park	The Lighthouse Lab in Alderley Park et al
EPI_ISL_559577	Wellcome Sanger Institute for the COVID-19 Genomics UK Consortium	Lighthouse Lab in Alderley Park	The Lighthouse Lab in Alderley Park et al
EPI_ISL_559578	Wellcome Sanger Institute for the COVID-19 Genomics UK Consortium	Lighthouse Lab in Alderley Park	The Lighthouse Lab in Alderley Park et al
EPI_ISL_559579	Wellcome Sanger Institute for the COVID-19 Genomics UK Consortium	Lighthouse Lab in Alderley Park	The Lighthouse Lab in Alderley Park et al
EPI_ISL_559580	Wellcome Sanger Institute for the COVID-19 Genomics UK Consortium	Lighthouse Lab in Alderley Park	The Lighthouse Lab in Alderley Park et al
EPI_ISL_559581	Wellcome Sanger Institute for the COVID-19 Genomics UK Consortium	Lighthouse Lab in Alderley Park	The Lighthouse Lab in Alderley Park et al
EPI_ISL_559582	Wellcome Sanger Institute for the COVID-19 Genomics UK Consortium	Lighthouse Lab in Alderley Park	The Lighthouse Lab in Alderley Park et al
EPI_ISL_559583	Wellcome Sanger Institute for the COVID-19 Genomics UK Consortium	Lighthouse Lab in Alderley Park	The Lighthouse Lab in Alderley Park et al
EPI_ISL_559584	Wellcome Sanger Institute for the COVID-19 Genomics UK Consortium	Lighthouse Lab in Alderley Park	The Lighthouse Lab in Alderley Park et al
EPI_ISL_559585	Wellcome Sanger Institute for the COVID-19 Genomics UK Consortium	Lighthouse Lab in Alderley Park	The Lighthouse Lab in Alderley Park et al
EPI_ISL_559586	Wellcome Sanger Institute for the COVID-19 Genomics UK Consortium	Lighthouse Lab in Alderley Park	The Lighthouse Lab in Alderley Park et al
EPI_ISL_559587	Wellcome Sanger Institute for the COVID-19 Genomics UK Consortium	Lighthouse Lab in Alderley Park	The Lighthouse Lab in Alderley Park et al
EPI_ISL_559588	Wellcome Sanger Institute for the COVID-19 Genomics UK Consortium	Lighthouse Lab in Alderley Park	The Lighthouse Lab in Alderley Park et al
EPI_ISL_559589	Wellcome Sanger Institute for the COVID-19 Genomics UK Consortium	Lighthouse Lab in Alderley Park	The Lighthouse Lab in Alderley Park et al
EPI_ISL_559590	Wellcome Sanger Institute for the COVID-19 Genomics UK Consortium	Lighthouse Lab in Alderley Park	The Lighthouse Lab in Alderley Park et al
EPI_ISL_559592	Wellcome Sanger Institute for the COVID-19 Genomics UK Consortium	Lighthouse Lab in Alderley Park	The Lighthouse Lab in Alderley Park et al
EPI_ISL_559593	Wellcome Sanger Institute for the COVID-19 Genomics UK Consortium	Lighthouse Lab in Alderley Park	The Lighthouse Lab in Alderley Park et al
EPI_ISL_559594	Wellcome Sanger Institute for the COVID-19 Genomics UK Consortium	Lighthouse Lab in Alderley Park	The Lighthouse Lab in Alderley Park et al
EPI_ISL_559595	Wellcome Sanger Institute for the COVID-19 Genomics UK Consortium	Lighthouse Lab in Alderley Park	The Lighthouse Lab in Alderley Park et al
EPI_ISL_559596	Wellcome Sanger Institute for the COVID-19 Genomics UK Consortium	Lighthouse Lab in Alderley Park	The Lighthouse Lab in Alderley Park et al
EPI_ISL_559597	Wellcome Sanger Institute for the COVID-19 Genomics UK Consortium	Lighthouse Lab in Alderley Park	The Lighthouse Lab in Alderley Park et al
EPI_ISL_559598	Wellcome Sanger Institute for the COVID-19 Genomics UK Consortium	Lighthouse Lab in Alderley Park	The Lighthouse Lab in Alderley Park et al
EPI_ISL_559599	Wellcome Sanger Institute for the COVID-19 Genomics UK Consortium	Lighthouse Lab in Alderley Park	The Lighthouse Lab in Alderley Park et al
EPI_ISL_559600	Wellcome Sanger Institute for the COVID-19 Genomics UK Consortium	Lighthouse Lab in Alderley Park	The Lighthouse Lab in Alderley Park et al
EPI_ISL_559601	Wellcome Sanger Institute for the COVID-19 Genomics UK Consortium	Lighthouse Lab in Alderley Park	The Lighthouse Lab in Alderley Park et al
EPI_ISL_559602	Wellcome Sanger Institute for the COVID-19 Genomics UK Consortium	Lighthouse Lab in Alderley Park	The Lighthouse Lab in Alderley Park et al
EPI_ISL_559603	Wellcome Sanger Institute for the COVID-19 Genomics UK Consortium	Lighthouse Lab in Alderley Park	The Lighthouse Lab in Alderley Park et al
EPI_ISL_559605	Wellcome Sanger Institute for the COVID-19 Genomics UK Consortium	Lighthouse Lab in Alderley Park	The Lighthouse Lab in Alderley Park et al
EPI_ISL_559606	Wellcome Sanger Institute for the COVID-19 Genomics UK Consortium	Lighthouse Lab in Alderley Park	The Lighthouse Lab in Alderley Park et al
EPI_ISL_559607	Wellcome Sanger Institute for the COVID-19 Genomics UK Consortium	Lighthouse Lab in Alderley Park	The Lighthouse Lab in Alderley Park et al
EPI_ISL_559608	Wellcome Sanger Institute for the COVID-19 Genomics UK Consortium	Lighthouse Lab in Alderley Park	The Lighthouse Lab in Alderley Park et al
EPI_ISL_559609	Wellcome Sanger Institute for the COVID-19 Genomics UK Consortium	Lighthouse Lab in Alderley Park	The Lighthouse Lab in Alderley Park et al
EPI_ISL_559610	Wellcome Sanger Institute for the COVID-19 Genomics UK Consortium	Lighthouse Lab in Alderley Park	The Lighthouse Lab in Alderley Park et al
EPI_ISL_559611	Wellcome Sanger Institute for the COVID-19 Genomics UK Consortium	Lighthouse Lab in Alderley Park	The Lighthouse Lab in Alderley Park et al
EPI_ISL_559612	Wellcome Sanger Institute for the COVID-19 Genomics UK Consortium	Lighthouse Lab in Alderley Park	The Lighthouse Lab in Alderley Park et al
EPI_ISL_559613	Wellcome Sanger Institute for the COVID-19 Genomics UK Consortium	Lighthouse Lab in Alderley Park	The Lighthouse Lab in Alderley Park et al
EPI_ISL_559614	Wellcome Sanger Institute for the COVID-19 Genomics UK Consortium	Lighthouse Lab in Alderley Park	The Lighthouse Lab in Alderley Park et al
EPI_ISL_559615	Wellcome Sanger Institute for the COVID-19 Genomics UK Consortium	Lighthouse Lab in Alderley Park	The Lighthouse Lab in Alderley Park et al
EPI_ISL_559617	Wellcome Sanger Institute for the COVID-19 Genomics UK Consortium	Lighthouse Lab in Alderley Park	The Lighthouse Lab in Alderley Park et al
EPI_ISL_559618	Wellcome Sanger Institute for the COVID-19 Genomics UK Consortium	Lighthouse Lab in Alderley Park	The Lighthouse Lab in Alderley Park et al
EPI_ISL_559619	Wellcome Sanger Institute for the COVID-19 Genomics UK Consortium	Lighthouse Lab in Alderley Park	The Lighthouse Lab in Alderley Park et al
EPI_ISL_559620	Wellcome Sanger Institute for the COVID-19 Genomics UK Consortium	Lighthouse Lab in Alderley Park	The Lighthouse Lab in Alderley Park et al
EPI_ISL_559621	Wellcome Sanger Institute for the COVID-19 Genomics UK Consortium	Lighthouse Lab in Alderley Park	The Lighthouse Lab in Alderley Park et al
EPI_ISL_559622	Wellcome Sanger Institute for the COVID-19 Genomics UK Consortium	Lighthouse Lab in Alderley Park	The Lighthouse Lab in Alderley Park et al
EPI_ISL_559625	Wellcome Sanger Institute for the COVID-19 Genomics UK Consortium	Lighthouse Lab in Alderley Park	The Lighthouse Lab in Alderley Park et al
EPI_ISL_559626	Wellcome Sanger Institute for the COVID-19 Genomics UK Consortium	Lighthouse Lab in Alderley Park	The Lighthouse Lab in Alderley Park et al
EPI_ISL_559629	Wellcome Sanger Institute for the COVID-19 Genomics UK Consortium	Lighthouse Lab in Alderley Park	The Lighthouse Lab in Alderley Park et al
EPI_ISL_559631	Wellcome Sanger Institute for the COVID-19 Genomics UK Consortium	Lighthouse Lab in Alderley Park	The Lighthouse Lab in Alderley Park et al
EPI_ISL_559632	Wellcome Sanger Institute for the COVID-19 Genomics UK Consortium	Lighthouse Lab in Alderley Park	The Lighthouse Lab in Alderley Park et al
EPI_ISL_559633	Wellcome Sanger Institute for the COVID-19 Genomics UK Consortium	Lighthouse Lab in Alderley Park	The Lighthouse Lab in Alderley Park et al
EPI_ISL_559634	Wellcome Sanger Institute for the COVID-19 Genomics UK Consortium	Lighthouse Lab in Alderley Park	The Lighthouse Lab in Alderley Park et al
EPI_ISL_559635	Wellcome Sanger Institute for the COVID-19 Genomics UK Consortium	Lighthouse Lab in Alderley Park	The Lighthouse Lab in Alderley Park et al
EPI_ISL_559637	Wellcome Sanger Institute for the COVID-19 Genomics UK Consortium	Lighthouse Lab in Alderley Park	The Lighthouse Lab in Alderley Park et al
EPI_ISL_559638	Wellcome Sanger Institute for the COVID-19 Genomics UK Consortium	Lighthouse Lab in Alderley Park	The Lighthouse Lab in Alderley Park et al
EPI_ISL_559639	Wellcome Sanger Institute for the COVID-19 Genomics UK Consortium	Lighthouse Lab in Alderley Park	The Lighthouse Lab in Alderley Park et al
EPI_ISL_559640	Wellcome Sanger Institute for the COVID-19 Genomics UK Consortium	Lighthouse Lab in Alderley Park	The Lighthouse Lab in Alderley Park et al
EPI_ISL_559641	Wellcome Sanger Institute for the COVID-19 Genomics UK Consortium	Lighthouse Lab in Alderley Park	The Lighthouse Lab in Alderley Park et al
EPI_ISL_559642	Wellcome Sanger Institute for the COVID-19 Genomics UK Consortium	Lighthouse Lab in Alderley Park	The Lighthouse Lab in Alderley Park et al
EPI_ISL_559643	Wellcome Sanger Institute for the COVID-19 Genomics UK Consortium	Lighthouse Lab in Alderley Park	The Lighthouse Lab in Alderley Park et al
EPI_ISL_559645	Wellcome Sanger Institute for the COVID-19 Genomics UK Consortium	Lighthouse Lab in Alderley Park	The Lighthouse Lab in Alderley Park et al
EPI_ISL_559646	Wellcome Sanger Institute for the COVID-19 Genomics UK Consortium	Lighthouse Lab in Alderley Park	The Lighthouse Lab in Alderley Park et al
EPI_ISL_559647	Wellcome Sanger Institute for the COVID-19 Genomics UK Consortium	Lighthouse Lab in Alderley Park	The Lighthouse Lab in Alderley Park et al
EPI_ISL_559648	Wellcome Sanger Institute for the COVID-19 Genomics UK Consortium	Lighthouse Lab in Alderley Park	The Lighthouse Lab in Alderley Park et al
EPI_ISL_559649	Wellcome Sanger Institute for the COVID-19 Genomics UK Consortium	Lighthouse Lab in Alderley Park	The Lighthouse Lab in Alderley Park et al
EPI_ISL_559650	Wellcome Sanger Institute for the COVID-19 Genomics UK Consortium	Lighthouse Lab in Alderley Park	The Lighthouse Lab in Alderley Park et al
EPI_ISL_559651	Wellcome Sanger Institute for the COVID-19 Genomics UK Consortium	Lighthouse Lab in Alderley Park	The Lighthouse Lab in Alderley Park et al
EPI_ISL_559653	Wellcome Sanger Institute for the COVID-19 Genomics UK Consortium	Lighthouse Lab in Alderley Park	The Lighthouse Lab in Alderley Park et al
EPI_ISL_559654	Wellcome Sanger Institute for the COVID-19 Genomics UK Consortium	Lighthouse Lab in Alderley Park	The Lighthouse Lab in Alderley Park et al
EPI_ISL_559655	Wellcome Sanger Institute for the COVID-19 Genomics UK Consortium	Lighthouse Lab in Alderley Park	The Lighthouse Lab in Alderley Park et al
EPI_ISL_559656	Wellcome Sanger Institute for the COVID-19 Genomics UK Consortium	Lighthouse Lab in Alderley Park	The Lighthouse Lab in Alderley Park et al
EPI_ISL_559657	Wellcome Sanger Institute for the COVID-19 Genomics UK Consortium	Lighthouse Lab in Alderley Park	The Lighthouse Lab in Alderley Park et al
EPI_ISL_559658	Wellcome Sanger Institute for the COVID-19 Genomics UK Consortium	Lighthouse Lab in Alderley Park	The Lighthouse Lab in Alderley Park et al
EPI_ISL_559659	Wellcome Sanger Institute for the COVID-19 Genomics UK Consortium	Lighthouse Lab in Alderley Park	The Lighthouse Lab in Alderley Park et al
EPI_ISL_559660	Wellcome Sanger Institute for the COVID-19 Genomics UK Consortium	Lighthouse Lab in Alderley Park	The Lighthouse Lab in Alderley Park et al
EPI_ISL_559661	Wellcome Sanger Institute for the COVID-19 Genomics UK Consortium	Lighthouse Lab in Alderley Park	The Lighthouse Lab in Alderley Park et al
EPI_ISL_559662	Wellcome Sanger Institute for the COVID-19 Genomics UK Consortium	Lighthouse Lab in Milton Keynes	The Lighthouse Lab in Milton Keynes et al
EPI_ISL_559663	Wellcome Sanger Institute for the COVID-19 Genomics UK Consortium	Lighthouse Lab in Milton Keynes	The Lighthouse Lab in Milton Keynes et al
EPI_ISL_559664	Wellcome Sanger Institute for the COVID-19 Genomics UK Consortium	Lighthouse Lab in Milton Keynes	The Lighthouse Lab in Milton Keynes et al
EPI_ISL_559665	Wellcome Sanger Institute for the COVID-19 Genomics UK Consortium	Lighthouse Lab in Milton Keynes	The Lighthouse Lab in Milton Keynes et al
EPI_ISL_559666	Wellcome Sanger Institute for the COVID-19 Genomics UK Consortium	Lighthouse Lab in Milton Keynes	The Lighthouse Lab in Milton Keynes et al
EPI_ISL_559667	Wellcome Sanger Institute for the COVID-19 Genomics UK Consortium	Lighthouse Lab in Milton Keynes	The Lighthouse Lab in Milton Keynes et al
EPI_ISL_559668	Wellcome Sanger Institute for the COVID-19 Genomics UK Consortium	Lighthouse Lab in Milton Keynes	The Lighthouse Lab in Milton Keynes et al
EPI_ISL_559669	Wellcome Sanger Institute for the COVID-19 Genomics UK Consortium	Lighthouse Lab in Milton Keynes	The Lighthouse Lab in Milton Keynes et al
EPI_ISL_559671	Wellcome Sanger Institute for the COVID-19 Genomics UK Consortium	Lighthouse Lab in Milton Keynes	The Lighthouse Lab in Milton Keynes et al
EPI_ISL_559672	Wellcome Sanger Institute for the COVID-19 Genomics UK Consortium	Lighthouse Lab in Milton Keynes	The Lighthouse Lab in Milton Keynes et al
EPI_ISL_559674	Wellcome Sanger Institute for the COVID-19 Genomics UK Consortium	Lighthouse Lab in Milton Keynes	The Lighthouse Lab in Milton Keynes et al
EPI_ISL_559675	Wellcome Sanger Institute for the COVID-19 Genomics UK Consortium	Lighthouse Lab in Milton Keynes	The Lighthouse Lab in Milton Keynes et al
EPI_ISL_559676	Wellcome Sanger Institute for the COVID-19 Genomics UK Consortium	Lighthouse Lab in Milton Keynes	The Lighthouse Lab in Milton Keynes et al
EPI_ISL_559677	Wellcome Sanger Institute for the COVID-19 Genomics UK Consortium	Lighthouse Lab in Milton Keynes	The Lighthouse Lab in Milton Keynes et al
EPI_ISL_559678	Wellcome Sanger Institute for the COVID-19 Genomics UK Consortium	Lighthouse Lab in Milton Keynes	The Lighthouse Lab in Milton Keynes et al
EPI_ISL_559679	Wellcome Sanger Institute for the COVID-19 Genomics UK Consortium	Lighthouse Lab in Milton Keynes	The Lighthouse Lab in Milton Keynes et al
EPI_ISL_559680	Wellcome Sanger Institute for the COVID-19 Genomics UK Consortium	Lighthouse Lab in Milton Keynes	The Lighthouse Lab in Milton Keynes et al
EPI_ISL_559681	Wellcome Sanger Institute for the COVID-19 Genomics UK Consortium	Lighthouse Lab in Milton Keynes	The Lighthouse Lab in Milton Keynes et al
EPI_ISL_559682	Wellcome Sanger Institute for the COVID-19 Genomics UK Consortium	Lighthouse Lab in Milton Keynes	The Lighthouse Lab in Milton Keynes et al
EPI_ISL_559683	Wellcome Sanger Institute for the COVID-19 Genomics UK Consortium	Lighthouse Lab in Milton Keynes	The Lighthouse Lab in Milton Keynes et al
EPI_ISL_559684	Wellcome Sanger Institute for the COVID-19 Genomics UK Consortium	Lighthouse Lab in Milton Keynes	The Lighthouse Lab in Milton Keynes et al
EPI_ISL_559685	Wellcome Sanger Institute for the COVID-19 Genomics UK Consortium	Lighthouse Lab in Milton Keynes	The Lighthouse Lab in Milton Keynes et al
EPI_ISL_559686	Wellcome Sanger Institute for the COVID-19 Genomics UK Consortium	Lighthouse Lab in Milton Keynes	The Lighthouse Lab in Milton Keynes et al
EPI_ISL_559687	Wellcome Sanger Institute for the COVID-19 Genomics UK Consortium	Lighthouse Lab in Milton Keynes	The Lighthouse Lab in Milton Keynes et al
EPI_ISL_559688	Wellcome Sanger Institute for the COVID-19 Genomics UK Consortium	Lighthouse Lab in Milton Keynes	The Lighthouse Lab in Milton Keynes et al
EPI_ISL_559689	Wellcome Sanger Institute for the COVID-19 Genomics UK Consortium	Lighthouse Lab in Milton Keynes	The Lighthouse Lab in Milton Keynes et al
EPI_ISL_559690	Wellcome Sanger Institute for the COVID-19 Genomics UK Consortium	Lighthouse Lab in Milton Keynes	The Lighthouse Lab in Milton Keynes et al
EPI_ISL_559691	Wellcome Sanger Institute for the COVID-19 Genomics UK Consortium	Lighthouse Lab in Milton Keynes	The Lighthouse Lab in Milton Keynes et al
EPI_ISL_559692	Wellcome Sanger Institute for the COVID-19 Genomics UK Consortium	Lighthouse Lab in Milton Keynes	The Lighthouse Lab in Milton Keynes et al
EPI_ISL_559694	Wellcome Sanger Institute for the COVID-19 Genomics UK Consortium	Lighthouse Lab in Milton Keynes	The Lighthouse Lab in Milton Keynes et al
EPI_ISL_559695	Wellcome Sanger Institute for the COVID-19 Genomics UK Consortium	Lighthouse Lab in Milton Keynes	The Lighthouse Lab in Milton Keynes et al
EPI_ISL_559696	Wellcome Sanger Institute for the COVID-19 Genomics UK Consortium	Lighthouse Lab in Milton Keynes	The Lighthouse Lab in Milton Keynes et al
EPI_ISL_559697	Wellcome Sanger Institute for the COVID-19 Genomics UK Consortium	Lighthouse Lab in Milton Keynes	The Lighthouse Lab in Milton Keynes et al
EPI_ISL_559698	Wellcome Sanger Institute for the COVID-19 Genomics UK Consortium	Lighthouse Lab in Milton Keynes	The Lighthouse Lab in Milton Keynes et al
EPI_ISL_559699	Wellcome Sanger Institute for the COVID-19 Genomics UK Consortium	Lighthouse Lab in Milton Keynes	The Lighthouse Lab in Milton Keynes et al
EPI_ISL_559701	Wellcome Sanger Institute for the COVID-19 Genomics UK Consortium	Lighthouse Lab in Milton Keynes	The Lighthouse Lab in Milton Keynes et al
EPI_ISL_559702	Wellcome Sanger Institute for the COVID-19 Genomics UK Consortium	Lighthouse Lab in Milton Keynes	The Lighthouse Lab in Milton Keynes et al
EPI_ISL_559703	Wellcome Sanger Institute for the COVID-19 Genomics UK Consortium	Lighthouse Lab in Milton Keynes	The Lighthouse Lab in Milton Keynes et al
EPI_ISL_559704	Wellcome Sanger Institute for the COVID-19 Genomics UK Consortium	Lighthouse Lab in Milton Keynes	The Lighthouse Lab in Milton Keynes et al
EPI_ISL_559705	Wellcome Sanger Institute for the COVID-19 Genomics UK Consortium	Lighthouse Lab in Milton Keynes	The Lighthouse Lab in Milton Keynes et al
EPI_ISL_559707	Wellcome Sanger Institute for the COVID-19 Genomics UK Consortium	Lighthouse Lab in Milton Keynes	The Lighthouse Lab in Milton Keynes et al
EPI_ISL_559708	Wellcome Sanger Institute for the COVID-19 Genomics UK Consortium	Lighthouse Lab in Milton Keynes	The Lighthouse Lab in Milton Keynes et al
EPI_ISL_559710	Wellcome Sanger Institute for the COVID-19 Genomics UK Consortium	Lighthouse Lab in Milton Keynes	The Lighthouse Lab in Milton Keynes et al
EPI_ISL_559711	Wellcome Sanger Institute for the COVID-19 Genomics UK Consortium	Lighthouse Lab in Milton Keynes	The Lighthouse Lab in Milton Keynes et al
EPI_ISL_559713	Wellcome Sanger Institute for the COVID-19 Genomics UK Consortium	Lighthouse Lab in Milton Keynes	The Lighthouse Lab in Milton Keynes et al
EPI_ISL_559714	Wellcome Sanger Institute for the COVID-19 Genomics UK Consortium	Lighthouse Lab in Milton Keynes	The Lighthouse Lab in Milton Keynes et al
EPI_ISL_559716	Wellcome Sanger Institute for the COVID-19 Genomics UK Consortium	Lighthouse Lab in Milton Keynes	The Lighthouse Lab in Milton Keynes et al
EPI_ISL_559719	Wellcome Sanger Institute for the COVID-19 Genomics UK Consortium	Lighthouse Lab in Milton Keynes	The Lighthouse Lab in Milton Keynes et al
EPI_ISL_559720	Wellcome Sanger Institute for the COVID-19 Genomics UK Consortium	Lighthouse Lab in Milton Keynes	The Lighthouse Lab in Milton Keynes et al
EPI_ISL_559721	Wellcome Sanger Institute for the COVID-19 Genomics UK Consortium	Lighthouse Lab in Milton Keynes	The Lighthouse Lab in Milton Keynes et al
EPI_ISL_559722	Wellcome Sanger Institute for the COVID-19 Genomics UK Consortium	Lighthouse Lab in Milton Keynes	The Lighthouse Lab in Milton Keynes et al
EPI_ISL_559723	Wellcome Sanger Institute for the COVID-19 Genomics UK Consortium	Lighthouse Lab in Milton Keynes	The Lighthouse Lab in Milton Keynes et al
EPI_ISL_559725	Wellcome Sanger Institute for the COVID-19 Genomics UK Consortium	Lighthouse Lab in Milton Keynes	The Lighthouse Lab in Milton Keynes et al
EPI_ISL_559726	Wellcome Sanger Institute for the COVID-19 Genomics UK Consortium	Lighthouse Lab in Milton Keynes	The Lighthouse Lab in Milton Keynes et al
EPI_ISL_559727	Wellcome Sanger Institute for the COVID-19 Genomics UK Consortium	Lighthouse Lab in Milton Keynes	The Lighthouse Lab in Milton Keynes et al
EPI_ISL_559728	Wellcome Sanger Institute for the COVID-19 Genomics UK Consortium	Lighthouse Lab in Milton Keynes	The Lighthouse Lab in Milton Keynes et al
EPI_ISL_559729	Wellcome Sanger Institute for the COVID-19 Genomics UK Consortium	Lighthouse Lab in Milton Keynes	The Lighthouse Lab in Milton Keynes et al
EPI_ISL_559730	Wellcome Sanger Institute for the COVID-19 Genomics UK Consortium	Lighthouse Lab in Milton Keynes	The Lighthouse Lab in Milton Keynes et al
EPI_ISL_559731	Wellcome Sanger Institute for the COVID-19 Genomics UK Consortium	Lighthouse Lab in Milton Keynes	The Lighthouse Lab in Milton Keynes et al
EPI_ISL_559732	Wellcome Sanger Institute for the COVID-19 Genomics UK Consortium	Lighthouse Lab in Milton Keynes	The Lighthouse Lab in Milton Keynes et al
EPI_ISL_559735	Wellcome Sanger Institute for the COVID-19 Genomics UK Consortium	Lighthouse Lab in Milton Keynes	The Lighthouse Lab in Milton Keynes et al
EPI_ISL_559736	Wellcome Sanger Institute for the COVID-19 Genomics UK Consortium	Lighthouse Lab in Milton Keynes	The Lighthouse Lab in Milton Keynes et al
EPI_ISL_559737	Wellcome Sanger Institute for the COVID-19 Genomics UK Consortium	Lighthouse Lab in Milton Keynes	The Lighthouse Lab in Milton Keynes et al
EPI_ISL_559738	Wellcome Sanger Institute for the COVID-19 Genomics UK Consortium	Lighthouse Lab in Milton Keynes	The Lighthouse Lab in Milton Keynes et al
EPI_ISL_559739	Wellcome Sanger Institute for the COVID-19 Genomics UK Consortium	Lighthouse Lab in Milton Keynes	The Lighthouse Lab in Milton Keynes et al
EPI_ISL_559741	Wellcome Sanger Institute for the COVID-19 Genomics UK Consortium	Lighthouse Lab in Milton Keynes	The Lighthouse Lab in Milton Keynes et al
EPI_ISL_559742	Wellcome Sanger Institute for the COVID-19 Genomics UK Consortium	Lighthouse Lab in Milton Keynes	The Lighthouse Lab in Milton Keynes et al
EPI_ISL_559743	Wellcome Sanger Institute for the COVID-19 Genomics UK Consortium	Lighthouse Lab in Milton Keynes	The Lighthouse Lab in Alderley Park et al
EPI_ISL_559744	Wellcome Sanger Institute for the COVID-19 Genomics UK Consortium	Lighthouse Lab in Milton Keynes	The Lighthouse Lab in Milton Keynes et al
EPI_ISL_559745	Wellcome Sanger Institute for the COVID-19 Genomics UK Consortium	Lighthouse Lab in Milton Keynes	The Lighthouse Lab in Milton Keynes et al
EPI_ISL_559746	Wellcome Sanger Institute for the COVID-19 Genomics UK Consortium	Lighthouse Lab in Milton Keynes	The Lighthouse Lab in Milton Keynes et al
EPI_ISL_559747	Wellcome Sanger Institute for the COVID-19 Genomics UK Consortium	Lighthouse Lab in Milton Keynes	The Lighthouse Lab in Milton Keynes et al
EPI_ISL_559749	Wellcome Sanger Institute for the COVID-19 Genomics UK Consortium	Lighthouse Lab in Milton Keynes	The Lighthouse Lab in Milton Keynes et al
EPI_ISL_559750	Wellcome Sanger Institute for the COVID-19 Genomics UK Consortium	Lighthouse Lab in Milton Keynes	The Lighthouse Lab in Milton Keynes et al
EPI_ISL_559751	Wellcome Sanger Institute for the COVID-19 Genomics UK Consortium	Lighthouse Lab in Milton Keynes	The Lighthouse Lab in Milton Keynes et al
EPI_ISL_559753	COVID-19 Genomics UK (COG-UK) Consortium	Oxford Viromics, NDM, University of Oxford; Oxford University Hospitals; Basingstoke and North Hampshire Hospital	Tanya Golubchik et al
EPI_ISL_559754	COVID-19 Genomics UK (COG-UK) Consortium	Oxford Viromics, NDM, University of Oxford; Oxford University Hospitals; Basingstoke and North Hampshire Hospital	Tanya Golubchik et al
EPI_ISL_559755	COVID-19 Genomics UK (COG-UK) Consortium	Oxford Viromics, NDM, University of Oxford; Oxford University Hospitals; Basingstoke and North Hampshire Hospital	Tanya Golubchik et al
EPI_ISL_559756	COVID-19 Genomics UK (COG-UK) Consortium	Oxford Viromics, NDM, University of Oxford; Oxford University Hospitals; Basingstoke and North Hampshire Hospital	Tanya Golubchik et al
EPI_ISL_559757	COVID-19 Genomics UK (COG-UK) Consortium	Oxford Viromics, NDM, University of Oxford; Oxford University Hospitals; Basingstoke and North Hampshire Hospital	Tanya Golubchik et al
EPI_ISL_559758	COVID-19 Genomics UK (COG-UK) Consortium	Oxford Viromics, NDM, University of Oxford; Oxford University Hospitals; Basingstoke and North Hampshire Hospital	Tanya Golubchik et al
EPI_ISL_559759	COVID-19 Genomics UK (COG-UK) Consortium	Oxford Viromics, NDM, University of Oxford; Oxford University Hospitals; Basingstoke and North Hampshire Hospital	Tanya Golubchik et al
EPI_ISL_559760	COVID-19 Genomics UK (COG-UK) Consortium	Oxford Viromics, NDM, University of Oxford; Oxford University Hospitals; Basingstoke and North Hampshire Hospital	Tanya Golubchik et al
EPI_ISL_559761	COVID-19 Genomics UK (COG-UK) Consortium	Oxford Viromics, NDM, University of Oxford; Oxford University Hospitals; Basingstoke and North Hampshire Hospital	Tanya Golubchik et al
EPI_ISL_559762	COVID-19 Genomics UK (COG-UK) Consortium	Oxford Viromics, NDM, University of Oxford; Oxford University Hospitals; Basingstoke and North Hampshire Hospital	Tanya Golubchik et al
EPI_ISL_559763	COVID-19 Genomics UK (COG-UK) Consortium	Oxford Viromics, NDM, University of Oxford; Oxford University Hospitals; Basingstoke and North Hampshire Hospital	Tanya Golubchik et al
EPI_ISL_559764	COVID-19 Genomics UK (COG-UK) Consortium	Oxford Viromics, NDM, University of Oxford; Oxford University Hospitals; Basingstoke and North Hampshire Hospital	Tanya Golubchik et al
EPI_ISL_559765	COVID-19 Genomics UK (COG-UK) Consortium	Oxford Viromics, NDM, University of Oxford; Oxford University Hospitals; Basingstoke and North Hampshire Hospital	Tanya Golubchik et al
EPI_ISL_559766	COVID-19 Genomics UK (COG-UK) Consortium	Oxford Viromics, NDM, University of Oxford; Oxford University Hospitals; Basingstoke and North Hampshire Hospital	Tanya Golubchik et al
EPI_ISL_559767	COVID-19 Genomics UK (COG-UK) Consortium	Oxford Viromics, NDM, University of Oxford; Oxford University Hospitals; Basingstoke and North Hampshire Hospital	Tanya Golubchik et al
EPI_ISL_559768	COVID-19 Genomics UK (COG-UK) Consortium	Oxford Viromics, NDM, University of Oxford; Oxford University Hospitals; Basingstoke and North Hampshire Hospital	Tanya Golubchik et al
EPI_ISL_559769	COVID-19 Genomics UK (COG-UK) Consortium	Oxford Viromics, NDM, University of Oxford; Oxford University Hospitals; Basingstoke and North Hampshire Hospital	Tanya Golubchik et al
EPI_ISL_559770	COVID-19 Genomics UK (COG-UK) Consortium	Oxford Viromics, NDM, University of Oxford; Oxford University Hospitals; Basingstoke and North Hampshire Hospital	Tanya Golubchik et al
EPI_ISL_559771	COVID-19 Genomics UK (COG-UK) Consortium	Oxford Viromics, NDM, University of Oxford; Oxford University Hospitals; Basingstoke and North Hampshire Hospital	Tanya Golubchik et al
EPI_ISL_559772	COVID-19 Genomics UK (COG-UK) Consortium	Oxford Viromics, NDM, University of Oxford; Oxford University Hospitals; Basingstoke and North Hampshire Hospital	Tanya Golubchik et al
EPI_ISL_559773	COVID-19 Genomics UK (COG-UK) Consortium	Oxford Viromics, NDM, University of Oxford; Oxford University Hospitals; Basingstoke and North Hampshire Hospital	Tanya Golubchik et al
EPI_ISL_559774	COVID-19 Genomics UK (COG-UK) Consortium	Oxford Viromics, NDM, University of Oxford; Oxford University Hospitals; Basingstoke and North Hampshire Hospital	Tanya Golubchik et al
EPI_ISL_559775	COVID-19 Genomics UK (COG-UK) Consortium	Oxford Viromics, NDM, University of Oxford; Oxford University Hospitals; Basingstoke and North Hampshire Hospital	Tanya Golubchik et al
EPI_ISL_559776	COVID-19 Genomics UK (COG-UK) Consortium	Oxford Viromics, NDM, University of Oxford; Oxford University Hospitals; Basingstoke and North Hampshire Hospital	Tanya Golubchik et al
EPI_ISL_559777	COVID-19 Genomics UK (COG-UK) Consortium	Oxford Viromics, NDM, University of Oxford; Oxford University Hospitals; Basingstoke and North Hampshire Hospital	Tanya Golubchik et al
EPI_ISL_559778	COVID-19 Genomics UK (COG-UK) Consortium	Oxford Viromics, NDM, University of Oxford; Oxford University Hospitals; Basingstoke and North Hampshire Hospital	Tanya Golubchik et al
EPI_ISL_559779	COVID-19 Genomics UK (COG-UK) Consortium	Oxford Viromics, NDM, University of Oxford; Oxford University Hospitals; Basingstoke and North Hampshire Hospital	Tanya Golubchik et al
EPI_ISL_559780	COVID-19 Genomics UK (COG-UK) Consortium	Oxford Viromics, NDM, University of Oxford; Oxford University Hospitals; Basingstoke and North Hampshire Hospital	Tanya Golubchik et al
EPI_ISL_559781	COVID-19 Genomics UK (COG-UK) Consortium	Oxford Viromics, NDM, University of Oxford; Oxford University Hospitals; Basingstoke and North Hampshire Hospital	Tanya Golubchik et al
EPI_ISL_559782	COVID-19 Genomics UK (COG-UK) Consortium	Oxford Viromics, NDM, University of Oxford; Oxford University Hospitals; Basingstoke and North Hampshire Hospital	Tanya Golubchik et al
EPI_ISL_559783	COVID-19 Genomics UK (COG-UK) Consortium	Oxford Viromics, NDM, University of Oxford; Oxford University Hospitals; Basingstoke and North Hampshire Hospital	Tanya Golubchik et al
EPI_ISL_559784	COVID-19 Genomics UK (COG-UK) Consortium	Oxford Viromics, NDM, University of Oxford; Oxford University Hospitals; Basingstoke and North Hampshire Hospital	Tanya Golubchik et al
EPI_ISL_559785	COVID-19 Genomics UK (COG-UK) Consortium	Oxford Viromics, NDM, University of Oxford; Oxford University Hospitals; Basingstoke and North Hampshire Hospital	Tanya Golubchik et al
EPI_ISL_559786	COVID-19 Genomics UK (COG-UK) Consortium	Oxford Viromics, NDM, University of Oxford; Oxford University Hospitals; Basingstoke and North Hampshire Hospital	Tanya Golubchik et al
EPI_ISL_559787	COVID-19 Genomics UK (COG-UK) Consortium	Oxford Viromics, NDM, University of Oxford; Oxford University Hospitals; Basingstoke and North Hampshire Hospital	Tanya Golubchik et al
EPI_ISL_559788	COVID-19 Genomics UK (COG-UK) Consortium	Oxford Viromics, NDM, University of Oxford; Oxford University Hospitals; Basingstoke and North Hampshire Hospital	Tanya Golubchik et al
EPI_ISL_559789	COVID-19 Genomics UK (COG-UK) Consortium	Oxford Viromics, NDM, University of Oxford; Oxford University Hospitals; Basingstoke and North Hampshire Hospital	Tanya Golubchik et al
EPI_ISL_559790	COVID-19 Genomics UK (COG-UK) Consortium	Oxford Viromics, NDM, University of Oxford; Oxford University Hospitals; Basingstoke and North Hampshire Hospital	Tanya Golubchik et al
EPI_ISL_559791	COVID-19 Genomics UK (COG-UK) Consortium	Oxford Viromics, NDM, University of Oxford; Oxford University Hospitals; Basingstoke and North Hampshire Hospital	Tanya Golubchik et al
EPI_ISL_559792	COVID-19 Genomics UK (COG-UK) Consortium	Oxford Viromics, NDM, University of Oxford; Oxford University Hospitals; Basingstoke and North Hampshire Hospital	Tanya Golubchik et al
EPI_ISL_559793	COVID-19 Genomics UK (COG-UK) Consortium	Oxford Viromics, NDM, University of Oxford; Oxford University Hospitals; Basingstoke and North Hampshire Hospital	Tanya Golubchik et al
EPI_ISL_559794	COVID-19 Genomics UK (COG-UK) Consortium	Oxford Viromics, NDM, University of Oxford; Oxford University Hospitals; Basingstoke and North Hampshire Hospital	Tanya Golubchik et al
EPI_ISL_559795	COVID-19 Genomics UK (COG-UK) Consortium	Oxford Viromics, NDM, University of Oxford; Oxford University Hospitals; Basingstoke and North Hampshire Hospital	Tanya Golubchik et al
EPI_ISL_559796	COVID-19 Genomics UK (COG-UK) Consortium	Oxford Viromics, NDM, University of Oxford; Oxford University Hospitals; Basingstoke and North Hampshire Hospital	Tanya Golubchik et al
EPI_ISL_559797	COVID-19 Genomics UK (COG-UK) Consortium	Oxford Viromics, NDM, University of Oxford; Oxford University Hospitals; Basingstoke and North Hampshire Hospital	Tanya Golubchik et al
EPI_ISL_559798	COVID-19 Genomics UK (COG-UK) Consortium	Oxford Viromics, NDM, University of Oxford; Oxford University Hospitals; Basingstoke and North Hampshire Hospital	Tanya Golubchik et al
EPI_ISL_559799	COVID-19 Genomics UK (COG-UK) Consortium	Oxford Viromics, NDM, University of Oxford; Oxford University Hospitals; Basingstoke and North Hampshire Hospital	Tanya Golubchik et al
EPI_ISL_559800	COVID-19 Genomics UK (COG-UK) Consortium	Oxford Viromics, NDM, University of Oxford; Oxford University Hospitals; Basingstoke and North Hampshire Hospital	Tanya Golubchik et al
EPI_ISL_559801	COVID-19 Genomics UK (COG-UK) Consortium	Oxford Viromics, NDM, University of Oxford; Oxford University Hospitals; Basingstoke and North Hampshire Hospital	Tanya Golubchik et al
EPI_ISL_559802	COVID-19 Genomics UK (COG-UK) Consortium	Oxford Viromics, NDM, University of Oxford; Oxford University Hospitals; Basingstoke and North Hampshire Hospital	Tanya Golubchik et al
EPI_ISL_559803	COVID-19 Genomics UK (COG-UK) Consortium	Oxford Viromics, NDM, University of Oxford; Oxford University Hospitals; Basingstoke and North Hampshire Hospital	Tanya Golubchik et al
EPI_ISL_559804	COVID-19 Genomics UK (COG-UK) Consortium	Oxford Viromics, NDM, University of Oxford; Oxford University Hospitals; Basingstoke and North Hampshire Hospital	Tanya Golubchik et al
EPI_ISL_559805	COVID-19 Genomics UK (COG-UK) Consortium	Oxford Viromics, NDM, University of Oxford; Oxford University Hospitals; Basingstoke and North Hampshire Hospital	Tanya Golubchik et al
EPI_ISL_559806	COVID-19 Genomics UK (COG-UK) Consortium	Oxford Viromics, NDM, University of Oxford; Oxford University Hospitals; Basingstoke and North Hampshire Hospital	Tanya Golubchik et al
EPI_ISL_559807	COVID-19 Genomics UK (COG-UK) Consortium	Oxford Viromics, NDM, University of Oxford; Oxford University Hospitals; Basingstoke and North Hampshire Hospital	Tanya Golubchik et al
EPI_ISL_559808	COVID-19 Genomics UK (COG-UK) Consortium	Oxford Viromics, NDM, University of Oxford; Oxford University Hospitals; Basingstoke and North Hampshire Hospital	Tanya Golubchik et al
EPI_ISL_559809	COVID-19 Genomics UK (COG-UK) Consortium	Oxford Viromics, NDM, University of Oxford; Oxford University Hospitals; Basingstoke and North Hampshire Hospital	Tanya Golubchik et al
EPI_ISL_559810	COVID-19 Genomics UK (COG-UK) Consortium	Oxford Viromics, NDM, University of Oxford; Oxford University Hospitals; Basingstoke and North Hampshire Hospital	Tanya Golubchik et al
EPI_ISL_559811	COVID-19 Genomics UK (COG-UK) Consortium	Oxford Viromics, NDM, University of Oxford; Oxford University Hospitals; Basingstoke and North Hampshire Hospital	Tanya Golubchik et al
EPI_ISL_559812	COVID-19 Genomics UK (COG-UK) Consortium	Oxford Viromics, NDM, University of Oxford; Oxford University Hospitals; Basingstoke and North Hampshire Hospital	Tanya Golubchik et al
EPI_ISL_559813	COVID-19 Genomics UK (COG-UK) Consortium	Oxford Viromics, NDM, University of Oxford; Oxford University Hospitals; Basingstoke and North Hampshire Hospital	Tanya Golubchik et al
EPI_ISL_559814	COVID-19 Genomics UK (COG-UK) Consortium	Oxford Viromics, NDM, University of Oxford; Oxford University Hospitals; Basingstoke and North Hampshire Hospital	Tanya Golubchik et al
EPI_ISL_559815	COVID-19 Genomics UK (COG-UK) Consortium	Oxford Viromics, NDM, University of Oxford; Oxford University Hospitals; Basingstoke and North Hampshire Hospital	Tanya Golubchik et al
EPI_ISL_559816	COVID-19 Genomics UK (COG-UK) Consortium	Oxford Viromics, NDM, University of Oxford; Oxford University Hospitals; Basingstoke and North Hampshire Hospital	Tanya Golubchik et al
EPI_ISL_559817	COVID-19 Genomics UK (COG-UK) Consortium	Oxford Viromics, NDM, University of Oxford; Oxford University Hospitals; Basingstoke and North Hampshire Hospital	Tanya Golubchik et al
EPI_ISL_559818	COVID-19 Genomics UK (COG-UK) Consortium	Oxford Viromics, NDM, University of Oxford; Oxford University Hospitals; Basingstoke and North Hampshire Hospital	Tanya Golubchik et al
EPI_ISL_559819	COVID-19 Genomics UK (COG-UK) Consortium	Oxford Viromics, NDM, University of Oxford; Oxford University Hospitals; Basingstoke and North Hampshire Hospital	Tanya Golubchik et al
EPI_ISL_559820	COVID-19 Genomics UK (COG-UK) Consortium	Oxford Viromics, NDM, University of Oxford; Oxford University Hospitals; Basingstoke and North Hampshire Hospital	Tanya Golubchik et al
EPI_ISL_559821	COVID-19 Genomics UK (COG-UK) Consortium	Oxford Viromics, NDM, University of Oxford; Oxford University Hospitals; Basingstoke and North Hampshire Hospital	Tanya Golubchik et al
EPI_ISL_559822	COVID-19 Genomics UK (COG-UK) Consortium	Oxford Viromics, NDM, University of Oxford; Oxford University Hospitals; Basingstoke and North Hampshire Hospital	Tanya Golubchik et al
EPI_ISL_559823	COVID-19 Genomics UK (COG-UK) Consortium	Oxford Viromics, NDM, University of Oxford; Oxford University Hospitals; Basingstoke and North Hampshire Hospital	Tanya Golubchik et al
EPI_ISL_559824	COVID-19 Genomics UK (COG-UK) Consortium	Oxford Viromics, NDM, University of Oxford; Oxford University Hospitals; Basingstoke and North Hampshire Hospital	Tanya Golubchik et al
EPI_ISL_559825	COVID-19 Genomics UK (COG-UK) Consortium	Oxford Viromics, NDM, University of Oxford; Oxford University Hospitals; Basingstoke and North Hampshire Hospital	Tanya Golubchik et al
EPI_ISL_559826	COVID-19 Genomics UK (COG-UK) Consortium	Oxford Viromics, NDM, University of Oxford; Oxford University Hospitals; Basingstoke and North Hampshire Hospital	Tanya Golubchik et al
EPI_ISL_559827	COVID-19 Genomics UK (COG-UK) Consortium	Oxford Viromics, NDM, University of Oxford; Oxford University Hospitals; Basingstoke and North Hampshire Hospital	Tanya Golubchik et al
EPI_ISL_559828	COVID-19 Genomics UK (COG-UK) Consortium	Oxford Viromics, NDM, University of Oxford; Oxford University Hospitals; Basingstoke and North Hampshire Hospital	Tanya Golubchik et al
EPI_ISL_559829	COVID-19 Genomics UK (COG-UK) Consortium	Oxford Viromics, NDM, University of Oxford; Oxford University Hospitals; Basingstoke and North Hampshire Hospital	Tanya Golubchik et al
EPI_ISL_559830	COVID-19 Genomics UK (COG-UK) Consortium	Oxford Viromics, NDM, University of Oxford; Oxford University Hospitals; Basingstoke and North Hampshire Hospital	Tanya Golubchik et al
EPI_ISL_559831	COVID-19 Genomics UK (COG-UK) Consortium	Oxford Viromics, NDM, University of Oxford; Oxford University Hospitals; Basingstoke and North Hampshire Hospital	Tanya Golubchik et al
EPI_ISL_559832	COVID-19 Genomics UK (COG-UK) Consortium	Oxford Viromics, NDM, University of Oxford; Oxford University Hospitals; Basingstoke and North Hampshire Hospital	Tanya Golubchik et al
EPI_ISL_559833	COVID-19 Genomics UK (COG-UK) Consortium	Oxford Viromics, NDM, University of Oxford; Oxford University Hospitals; Basingstoke and North Hampshire Hospital	Tanya Golubchik et al
EPI_ISL_559834	COVID-19 Genomics UK (COG-UK) Consortium	Oxford Viromics, NDM, University of Oxford; Oxford University Hospitals; Basingstoke and North Hampshire Hospital	Tanya Golubchik et al
EPI_ISL_559835	COVID-19 Genomics UK (COG-UK) Consortium	Oxford Viromics, NDM, University of Oxford; Oxford University Hospitals; Basingstoke and North Hampshire Hospital	Tanya Golubchik et al
EPI_ISL_559836	COVID-19 Genomics UK (COG-UK) Consortium	Oxford Viromics, NDM, University of Oxford; Oxford University Hospitals; Basingstoke and North Hampshire Hospital	Tanya Golubchik et al
EPI_ISL_559837	COVID-19 Genomics UK (COG-UK) Consortium	Oxford Viromics, NDM, University of Oxford; Oxford University Hospitals; Basingstoke and North Hampshire Hospital	Tanya Golubchik et al
EPI_ISL_559838	COVID-19 Genomics UK (COG-UK) Consortium	Oxford Viromics, NDM, University of Oxford; Oxford University Hospitals; Basingstoke and North Hampshire Hospital	Tanya Golubchik et al
EPI_ISL_559839	COVID-19 Genomics UK (COG-UK) Consortium	Oxford Viromics, NDM, University of Oxford; Oxford University Hospitals; Basingstoke and North Hampshire Hospital	Tanya Golubchik et al
EPI_ISL_559840	COVID-19 Genomics UK (COG-UK) Consortium	Oxford Viromics, NDM, University of Oxford; Oxford University Hospitals; Basingstoke and North Hampshire Hospital	Tanya Golubchik et al
EPI_ISL_559841	COVID-19 Genomics UK (COG-UK) Consortium	Oxford Viromics, NDM, University of Oxford; Oxford University Hospitals; Basingstoke and North Hampshire Hospital	Tanya Golubchik et al
EPI_ISL_559842	COVID-19 Genomics UK (COG-UK) Consortium	Oxford Viromics, NDM, University of Oxford; Oxford University Hospitals; Basingstoke and North Hampshire Hospital	Tanya Golubchik et al
EPI_ISL_559843	COVID-19 Genomics UK (COG-UK) Consortium	Oxford Viromics, NDM, University of Oxford; Oxford University Hospitals; Basingstoke and North Hampshire Hospital	Tanya Golubchik et al
EPI_ISL_559844	COVID-19 Genomics UK (COG-UK) Consortium	Oxford Viromics, NDM, University of Oxford; Oxford University Hospitals; Basingstoke and North Hampshire Hospital	Tanya Golubchik et al
EPI_ISL_559845	COVID-19 Genomics UK (COG-UK) Consortium	Oxford Viromics, NDM, University of Oxford; Oxford University Hospitals; Basingstoke and North Hampshire Hospital	Tanya Golubchik et al
EPI_ISL_559846	COVID-19 Genomics UK (COG-UK) Consortium	Oxford Viromics, NDM, University of Oxford; Oxford University Hospitals; Basingstoke and North Hampshire Hospital	Tanya Golubchik et al
EPI_ISL_559847	COVID-19 Genomics UK (COG-UK) Consortium	Oxford Viromics, NDM, University of Oxford; Oxford University Hospitals; Basingstoke and North Hampshire Hospital	Tanya Golubchik et al
EPI_ISL_559848	COVID-19 Genomics UK (COG-UK) Consortium	Oxford Viromics, NDM, University of Oxford; Oxford University Hospitals; Basingstoke and North Hampshire Hospital	Tanya Golubchik et al
EPI_ISL_559849	COVID-19 Genomics UK (COG-UK) Consortium	Oxford Viromics, NDM, University of Oxford; Oxford University Hospitals; Basingstoke and North Hampshire Hospital	Tanya Golubchik et al
EPI_ISL_559850	COVID-19 Genomics UK (COG-UK) Consortium	Oxford Viromics, NDM, University of Oxford; Oxford University Hospitals; Basingstoke and North Hampshire Hospital	Tanya Golubchik et al
EPI_ISL_559851	COVID-19 Genomics UK (COG-UK) Consortium	Oxford Viromics, NDM, University of Oxford; Oxford University Hospitals; Basingstoke and North Hampshire Hospital	Tanya Golubchik et al
EPI_ISL_559852	COVID-19 Genomics UK (COG-UK) Consortium	Oxford Viromics, NDM, University of Oxford; Oxford University Hospitals; Basingstoke and North Hampshire Hospital	Tanya Golubchik et al
EPI_ISL_559853	COVID-19 Genomics UK (COG-UK) Consortium	Oxford Viromics, NDM, University of Oxford; Oxford University Hospitals; Basingstoke and North Hampshire Hospital	Tanya Golubchik et al
EPI_ISL_559854	COVID-19 Genomics UK (COG-UK) Consortium	Oxford Viromics, NDM, University of Oxford; Oxford University Hospitals; Basingstoke and North Hampshire Hospital	Tanya Golubchik et al
EPI_ISL_559855	COVID-19 Genomics UK (COG-UK) Consortium	Oxford Viromics, NDM, University of Oxford; Oxford University Hospitals; Basingstoke and North Hampshire Hospital	Tanya Golubchik et al
EPI_ISL_559856	COVID-19 Genomics UK (COG-UK) Consortium	Oxford Viromics, NDM, University of Oxford; Oxford University Hospitals; Basingstoke and North Hampshire Hospital	Tanya Golubchik et al
EPI_ISL_559857	COVID-19 Genomics UK (COG-UK) Consortium	Oxford Viromics, NDM, University of Oxford; Oxford University Hospitals; Basingstoke and North Hampshire Hospital	Tanya Golubchik et al
EPI_ISL_559858	COVID-19 Genomics UK (COG-UK) Consortium	Oxford Viromics, NDM, University of Oxford; Oxford University Hospitals; Basingstoke and North Hampshire Hospital	Tanya Golubchik et al
EPI_ISL_559859	COVID-19 Genomics UK (COG-UK) Consortium	Oxford Viromics, NDM, University of Oxford; Oxford University Hospitals; Basingstoke and North Hampshire Hospital	Tanya Golubchik et al
EPI_ISL_559860	COVID-19 Genomics UK (COG-UK) Consortium	Oxford Viromics, NDM, University of Oxford; Oxford University Hospitals; Basingstoke and North Hampshire Hospital	Tanya Golubchik et al
EPI_ISL_559861	COVID-19 Genomics UK (COG-UK) Consortium	Oxford Viromics, NDM, University of Oxford; Oxford University Hospitals; Basingstoke and North Hampshire Hospital	Tanya Golubchik et al
EPI_ISL_559862	COVID-19 Genomics UK (COG-UK) Consortium	Oxford Viromics, NDM, University of Oxford; Oxford University Hospitals; Basingstoke and North Hampshire Hospital	Tanya Golubchik et al
EPI_ISL_559863	COVID-19 Genomics UK (COG-UK) Consortium	Oxford Viromics, NDM, University of Oxford; Oxford University Hospitals; Basingstoke and North Hampshire Hospital	Tanya Golubchik et al
EPI_ISL_559864	COVID-19 Genomics UK (COG-UK) Consortium	Oxford Viromics, NDM, University of Oxford; Oxford University Hospitals; Basingstoke and North Hampshire Hospital	Tanya Golubchik et al
EPI_ISL_559865	COVID-19 Genomics UK (COG-UK) Consortium	Oxford Viromics, NDM, University of Oxford; Oxford University Hospitals; Basingstoke and North Hampshire Hospital	Tanya Golubchik et al
EPI_ISL_559866	COVID-19 Genomics UK (COG-UK) Consortium	Oxford Viromics, NDM, University of Oxford; Oxford University Hospitals; Basingstoke and North Hampshire Hospital	Tanya Golubchik et al
EPI_ISL_559867	COVID-19 Genomics UK (COG-UK) Consortium	Oxford Viromics, NDM, University of Oxford; Oxford University Hospitals; Basingstoke and North Hampshire Hospital	Tanya Golubchik et al
EPI_ISL_559868	COVID-19 Genomics UK (COG-UK) Consortium	Oxford Viromics, NDM, University of Oxford; Oxford University Hospitals; Basingstoke and North Hampshire Hospital	Tanya Golubchik et al
EPI_ISL_559869	COVID-19 Genomics UK (COG-UK) Consortium	Oxford Viromics, NDM, University of Oxford; Oxford University Hospitals; Basingstoke and North Hampshire Hospital	Tanya Golubchik et al
EPI_ISL_559870	COVID-19 Genomics UK (COG-UK) Consortium	Oxford Viromics, NDM, University of Oxford; Oxford University Hospitals; Basingstoke and North Hampshire Hospital	Tanya Golubchik et al
EPI_ISL_559871	COVID-19 Genomics UK (COG-UK) Consortium	Oxford Viromics, NDM, University of Oxford; Oxford University Hospitals; Basingstoke and North Hampshire Hospital	Tanya Golubchik et al
EPI_ISL_559872	COVID-19 Genomics UK (COG-UK) Consortium	Oxford Viromics, NDM, University of Oxford; Oxford University Hospitals; Basingstoke and North Hampshire Hospital	Tanya Golubchik et al
EPI_ISL_559873	COVID-19 Genomics UK (COG-UK) Consortium	Oxford Viromics, NDM, University of Oxford; Oxford University Hospitals; Basingstoke and North Hampshire Hospital	Tanya Golubchik et al
EPI_ISL_559874	COVID-19 Genomics UK (COG-UK) Consortium	Oxford Viromics, NDM, University of Oxford; Oxford University Hospitals; Basingstoke and North Hampshire Hospital	Tanya Golubchik et al
EPI_ISL_559875	COVID-19 Genomics UK (COG-UK) Consortium	Oxford Viromics, NDM, University of Oxford; Oxford University Hospitals; Basingstoke and North Hampshire Hospital	Tanya Golubchik et al
EPI_ISL_559876	COVID-19 Genomics UK (COG-UK) Consortium	Oxford Viromics, NDM, University of Oxford; Oxford University Hospitals; Basingstoke and North Hampshire Hospital	Tanya Golubchik et al
EPI_ISL_559877	COVID-19 Genomics UK (COG-UK) Consortium	Oxford Viromics, NDM, University of Oxford; Oxford University Hospitals; Basingstoke and North Hampshire Hospital	Tanya Golubchik et al
EPI_ISL_559878	COVID-19 Genomics UK (COG-UK) Consortium	Oxford Viromics, NDM, University of Oxford; Oxford University Hospitals; Basingstoke and North Hampshire Hospital	Tanya Golubchik et al
EPI_ISL_559879	COVID-19 Genomics UK (COG-UK) Consortium	Oxford Viromics, NDM, University of Oxford; Oxford University Hospitals; Basingstoke and North Hampshire Hospital	Tanya Golubchik et al
EPI_ISL_559880	COVID-19 Genomics UK (COG-UK) Consortium	Oxford Viromics, NDM, University of Oxford; Oxford University Hospitals; Basingstoke and North Hampshire Hospital	Tanya Golubchik et al
EPI_ISL_559881	COVID-19 Genomics UK (COG-UK) Consortium	Oxford Viromics, NDM, University of Oxford; Oxford University Hospitals; Basingstoke and North Hampshire Hospital	Tanya Golubchik et al
EPI_ISL_559882	COVID-19 Genomics UK (COG-UK) Consortium	Oxford Viromics, NDM, University of Oxford; Oxford University Hospitals; Basingstoke and North Hampshire Hospital	Tanya Golubchik et al
EPI_ISL_559883	COVID-19 Genomics UK (COG-UK) Consortium	Oxford Viromics, NDM, University of Oxford; Oxford University Hospitals; Basingstoke and North Hampshire Hospital	Tanya Golubchik et al
EPI_ISL_559884	COVID-19 Genomics UK (COG-UK) Consortium	Oxford Viromics, NDM, University of Oxford; Oxford University Hospitals; Basingstoke and North Hampshire Hospital	Tanya Golubchik et al
EPI_ISL_559885	COVID-19 Genomics UK (COG-UK) Consortium	Oxford Viromics, NDM, University of Oxford; Oxford University Hospitals; Basingstoke and North Hampshire Hospital	Tanya Golubchik et al
EPI_ISL_559886	COVID-19 Genomics UK (COG-UK) Consortium	Oxford Viromics, NDM, University of Oxford; Oxford University Hospitals; Basingstoke and North Hampshire Hospital	Tanya Golubchik et al
EPI_ISL_559887	COVID-19 Genomics UK (COG-UK) Consortium	Oxford Viromics, NDM, University of Oxford; Oxford University Hospitals; Basingstoke and North Hampshire Hospital	Tanya Golubchik et al
EPI_ISL_559888	COVID-19 Genomics UK (COG-UK) Consortium	Oxford Viromics, NDM, University of Oxford; Oxford University Hospitals; Basingstoke and North Hampshire Hospital	Tanya Golubchik et al
EPI_ISL_559889	COVID-19 Genomics UK (COG-UK) Consortium	Oxford Viromics, NDM, University of Oxford; Oxford University Hospitals; Basingstoke and North Hampshire Hospital	Tanya Golubchik et al
EPI_ISL_559890	COVID-19 Genomics UK (COG-UK) Consortium	Oxford Viromics, NDM, University of Oxford; Oxford University Hospitals; Basingstoke and North Hampshire Hospital	Tanya Golubchik et al
EPI_ISL_559891	COVID-19 Genomics UK (COG-UK) Consortium	Oxford Viromics, NDM, University of Oxford; Oxford University Hospitals; Basingstoke and North Hampshire Hospital	Tanya Golubchik et al
EPI_ISL_559892	COVID-19 Genomics UK (COG-UK) Consortium	Oxford Viromics, NDM, University of Oxford; Oxford University Hospitals; Basingstoke and North Hampshire Hospital	Tanya Golubchik et al
EPI_ISL_559893	COVID-19 Genomics UK (COG-UK) Consortium	Oxford Viromics, NDM, University of Oxford; Oxford University Hospitals; Basingstoke and North Hampshire Hospital	Tanya Golubchik et al
EPI_ISL_559894	COVID-19 Genomics UK (COG-UK) Consortium	Oxford Viromics, NDM, University of Oxford; Oxford University Hospitals; Basingstoke and North Hampshire Hospital	Tanya Golubchik et al
EPI_ISL_559895	COVID-19 Genomics UK (COG-UK) Consortium	Oxford Viromics, NDM, University of Oxford; Oxford University Hospitals; Basingstoke and North Hampshire Hospital	Tanya Golubchik et al
EPI_ISL_559896	COVID-19 Genomics UK (COG-UK) Consortium	Oxford Viromics, NDM, University of Oxford; Oxford University Hospitals; Basingstoke and North Hampshire Hospital	Tanya Golubchik et al
EPI_ISL_559897	COVID-19 Genomics UK (COG-UK) Consortium	Oxford Viromics, NDM, University of Oxford; Oxford University Hospitals; Basingstoke and North Hampshire Hospital	Tanya Golubchik et al
EPI_ISL_559899	COVID-19 Genomics UK (COG-UK) Consortium	Virology Department, Sheffield Teaching Hospitals NHS Foundation Trust/Department of Infection, Immunity and Cardiovascular Disease, The Medical School, University of Sheffield	Thushan de Silva et al
EPI_ISL_559901	COVID-19 Genomics UK (COG-UK) Consortium	Virology Department, Sheffield Teaching Hospitals NHS Foundation Trust/Department of Infection, Immunity and Cardiovascular Disease, The Medical School, University of Sheffield	Thushan de Silva et al
EPI_ISL_559907	COVID-19 Genomics UK (COG-UK) Consortium	Virology Department, Sheffield Teaching Hospitals NHS Foundation Trust/Department of Infection, Immunity and Cardiovascular Disease, The Medical School, University of Sheffield	Thushan de Silva et al
EPI_ISL_559909	COVID-19 Genomics UK (COG-UK) Consortium	Virology Department, Sheffield Teaching Hospitals NHS Foundation Trust/Department of Infection, Immunity and Cardiovascular Disease, The Medical School, University of Sheffield	Thushan de Silva et al
EPI_ISL_559910	COVID-19 Genomics UK (COG-UK) Consortium	Virology Department, Sheffield Teaching Hospitals NHS Foundation Trust/Department of Infection, Immunity and Cardiovascular Disease, The Medical School, University of Sheffield	Thushan de Silva et al
EPI_ISL_559912	COVID-19 Genomics UK (COG-UK) Consortium	Virology Department, Sheffield Teaching Hospitals NHS Foundation Trust/Department of Infection, Immunity and Cardiovascular Disease, The Medical School, University of Sheffield	Thushan de Silva et al
EPI_ISL_559913	COVID-19 Genomics UK (COG-UK) Consortium	Virology Department, Sheffield Teaching Hospitals NHS Foundation Trust/Department of Infection, Immunity and Cardiovascular Disease, The Medical School, University of Sheffield	Thushan de Silva et al
EPI_ISL_559916	COVID-19 Genomics UK (COG-UK) Consortium	Virology Department, Sheffield Teaching Hospitals NHS Foundation Trust/Department of Infection, Immunity and Cardiovascular Disease, The Medical School, University of Sheffield	Thushan de Silva et al
EPI_ISL_559918	COVID-19 Genomics UK (COG-UK) Consortium	Virology Department, Sheffield Teaching Hospitals NHS Foundation Trust/Department of Infection, Immunity and Cardiovascular Disease, The Medical School, University of Sheffield	Thushan de Silva et al
EPI_ISL_559920	COVID-19 Genomics UK (COG-UK) Consortium	Virology Department, Sheffield Teaching Hospitals NHS Foundation Trust/Department of Infection, Immunity and Cardiovascular Disease, The Medical School, University of Sheffield	Thushan de Silva et al
EPI_ISL_559922	COVID-19 Genomics UK (COG-UK) Consortium	Virology Department, Sheffield Teaching Hospitals NHS Foundation Trust/Department of Infection, Immunity and Cardiovascular Disease, The Medical School, University of Sheffield	Thushan de Silva et al
EPI_ISL_559927	COVID-19 Genomics UK (COG-UK) Consortium	Virology Department, Sheffield Teaching Hospitals NHS Foundation Trust/Department of Infection, Immunity and Cardiovascular Disease, The Medical School, University of Sheffield	Thushan de Silva et al
EPI_ISL_559928	COVID-19 Genomics UK (COG-UK) Consortium	Virology Department, Sheffield Teaching Hospitals NHS Foundation Trust/Department of Infection, Immunity and Cardiovascular Disease, The Medical School, University of Sheffield	Thushan de Silva et al
EPI_ISL_559930	COVID-19 Genomics UK (COG-UK) Consortium	Virology Department, Sheffield Teaching Hospitals NHS Foundation Trust/Department of Infection, Immunity and Cardiovascular Disease, The Medical School, University of Sheffield	Thushan de Silva et al
EPI_ISL_559931	COVID-19 Genomics UK (COG-UK) Consortium	Virology Department, Sheffield Teaching Hospitals NHS Foundation Trust/Department of Infection, Immunity and Cardiovascular Disease, The Medical School, University of Sheffield	Thushan de Silva et al
EPI_ISL_559932	COVID-19 Genomics UK (COG-UK) Consortium	Virology Department, Sheffield Teaching Hospitals NHS Foundation Trust/Department of Infection, Immunity and Cardiovascular Disease, The Medical School, University of Sheffield	Thushan de Silva et al
EPI_ISL_559933	COVID-19 Genomics UK (COG-UK) Consortium	Virology Department, Sheffield Teaching Hospitals NHS Foundation Trust/Department of Infection, Immunity and Cardiovascular Disease, The Medical School, University of Sheffield	Thushan de Silva et al
EPI_ISL_559934	COVID-19 Genomics UK (COG-UK) Consortium	Virology Department, Sheffield Teaching Hospitals NHS Foundation Trust/Department of Infection, Immunity and Cardiovascular Disease, The Medical School, University of Sheffield	Thushan de Silva et al
EPI_ISL_559935	COVID-19 Genomics UK (COG-UK) Consortium	Virology Department, Sheffield Teaching Hospitals NHS Foundation Trust/Department of Infection, Immunity and Cardiovascular Disease, The Medical School, University of Sheffield	Thushan de Silva et al
EPI_ISL_559936	COVID-19 Genomics UK (COG-UK) Consortium	Virology Department, Sheffield Teaching Hospitals NHS Foundation Trust/Department of Infection, Immunity and Cardiovascular Disease, The Medical School, University of Sheffield	Thushan de Silva et al
EPI_ISL_559941	COVID-19 Genomics UK (COG-UK) Consortium	Virology Department, Sheffield Teaching Hospitals NHS Foundation Trust/Department of Infection, Immunity and Cardiovascular Disease, The Medical School, University of Sheffield	Thushan de Silva et al
EPI_ISL_559943	COVID-19 Genomics UK (COG-UK) Consortium	Virology Department, Sheffield Teaching Hospitals NHS Foundation Trust/Department of Infection, Immunity and Cardiovascular Disease, The Medical School, University of Sheffield	Thushan de Silva et al
EPI_ISL_559946	COVID-19 Genomics UK (COG-UK) Consortium	Virology Department, Sheffield Teaching Hospitals NHS Foundation Trust/Department of Infection, Immunity and Cardiovascular Disease, The Medical School, University of Sheffield	Thushan de Silva et al
EPI_ISL_559947	COVID-19 Genomics UK (COG-UK) Consortium	Lighthouse Lab in Glasgow / MRC-University of Glasgow Centre for Virus Research	Ana da Silva Filipe et al
EPI_ISL_559948	COVID-19 Genomics UK (COG-UK) Consortium	Lighthouse Lab in Glasgow / MRC-University of Glasgow Centre for Virus Research	Ana da Silva Filipe et al
EPI_ISL_559949	COVID-19 Genomics UK (COG-UK) Consortium	Lighthouse Lab in Glasgow / MRC-University of Glasgow Centre for Virus Research	Ana da Silva Filipe et al
EPI_ISL_559950	COVID-19 Genomics UK (COG-UK) Consortium	Lighthouse Lab in Glasgow / MRC-University of Glasgow Centre for Virus Research	Ana da Silva Filipe et al
EPI_ISL_559952	COVID-19 Genomics UK (COG-UK) Consortium	Lighthouse Lab in Glasgow / MRC-University of Glasgow Centre for Virus Research	Ana da Silva Filipe et al
EPI_ISL_559954	COVID-19 Genomics UK (COG-UK) Consortium	Lighthouse Lab in Glasgow / MRC-University of Glasgow Centre for Virus Research	Ana da Silva Filipe et al
EPI_ISL_559955	COVID-19 Genomics UK (COG-UK) Consortium	Lighthouse Lab in Glasgow / MRC-University of Glasgow Centre for Virus Research	Ana da Silva Filipe et al
EPI_ISL_559956	COVID-19 Genomics UK (COG-UK) Consortium	Lighthouse Lab in Glasgow / MRC-University of Glasgow Centre for Virus Research	Ana da Silva Filipe et al
EPI_ISL_559958	COVID-19 Genomics UK (COG-UK) Consortium	Lighthouse Lab in Glasgow / MRC-University of Glasgow Centre for Virus Research	Ana da Silva Filipe et al
EPI_ISL_559960	COVID-19 Genomics UK (COG-UK) Consortium	Lighthouse Lab in Glasgow / MRC-University of Glasgow Centre for Virus Research	Ana da Silva Filipe et al
EPI_ISL_559962	COVID-19 Genomics UK (COG-UK) Consortium	Lighthouse Lab in Glasgow / MRC-University of Glasgow Centre for Virus Research	Ana da Silva Filipe et al
EPI_ISL_559964	COVID-19 Genomics UK (COG-UK) Consortium	Lighthouse Lab in Glasgow / MRC-University of Glasgow Centre for Virus Research	Ana da Silva Filipe et al
EPI_ISL_559966	COVID-19 Genomics UK (COG-UK) Consortium	Lighthouse Lab in Glasgow / MRC-University of Glasgow Centre for Virus Research	Ana da Silva Filipe et al
EPI_ISL_559967	COVID-19 Genomics UK (COG-UK) Consortium	Lighthouse Lab in Glasgow / MRC-University of Glasgow Centre for Virus Research	Ana da Silva Filipe et al
EPI_ISL_559969	COVID-19 Genomics UK (COG-UK) Consortium	Lighthouse Lab in Glasgow / MRC-University of Glasgow Centre for Virus Research	Ana da Silva Filipe et al
EPI_ISL_559970	COVID-19 Genomics UK (COG-UK) Consortium	Lighthouse Lab in Glasgow / MRC-University of Glasgow Centre for Virus Research	Ana da Silva Filipe et al
EPI_ISL_559971	COVID-19 Genomics UK (COG-UK) Consortium	Virology Department, Royal Infirmary of Edinburgh, NHS Lothian / School of Biological Sciences, University of Edinburgh / Institute of Genetics and Molecular Medicine, University of Edinburgh	McHugh M et al
EPI_ISL_559972	COVID-19 Genomics UK (COG-UK) Consortium	Virology Department, Royal Infirmary of Edinburgh, NHS Lothian / School of Biological Sciences, University of Edinburgh / Institute of Genetics and Molecular Medicine, University of Edinburgh	McHugh M et al
EPI_ISL_559974	COVID-19 Genomics UK (COG-UK) Consortium	Virology Department, Royal Infirmary of Edinburgh, NHS Lothian / School of Biological Sciences, University of Edinburgh / Institute of Genetics and Molecular Medicine, University of Edinburgh	McHugh M et al
EPI_ISL_559976	COVID-19 Genomics UK (COG-UK) Consortium	Virology Department, Royal Infirmary of Edinburgh, NHS Lothian / School of Biological Sciences, University of Edinburgh / Institute of Genetics and Molecular Medicine, University of Edinburgh	McHugh M et al
EPI_ISL_559978	COVID-19 Genomics UK (COG-UK) Consortium	Virology Department, Royal Infirmary of Edinburgh, NHS Lothian / School of Biological Sciences, University of Edinburgh / Institute of Genetics and Molecular Medicine, University of Edinburgh	McHugh M et al
EPI_ISL_559979	COVID-19 Genomics UK (COG-UK) Consortium	Virology Department, Royal Infirmary of Edinburgh, NHS Lothian / School of Biological Sciences, University of Edinburgh / Institute of Genetics and Molecular Medicine, University of Edinburgh	McHugh M et al
EPI_ISL_559980	COVID-19 Genomics UK (COG-UK) Consortium	Virology Department, Royal Infirmary of Edinburgh, NHS Lothian / School of Biological Sciences, University of Edinburgh / Institute of Genetics and Molecular Medicine, University of Edinburgh	McHugh M et al
EPI_ISL_559981	COVID-19 Genomics UK (COG-UK) Consortium	Virology Department, Royal Infirmary of Edinburgh, NHS Lothian / School of Biological Sciences, University of Edinburgh / Institute of Genetics and Molecular Medicine, University of Edinburgh	McHugh M et al
EPI_ISL_559982	COVID-19 Genomics UK (COG-UK) Consortium	Virology Department, Royal Infirmary of Edinburgh, NHS Lothian / School of Biological Sciences, University of Edinburgh / Institute of Genetics and Molecular Medicine, University of Edinburgh	McHugh M et al
EPI_ISL_559984	COVID-19 Genomics UK (COG-UK) Consortium	Oxford Viromics, NDM, University of Oxford; Oxford University Hospitals; Basingstoke and North Hampshire Hospital	Tanya Golubchik et al
EPI_ISL_559985	COVID-19 Genomics UK (COG-UK) Consortium	Oxford Viromics, NDM, University of Oxford; Oxford University Hospitals; Basingstoke and North Hampshire Hospital	Tanya Golubchik et al
EPI_ISL_559986	COVID-19 Genomics UK (COG-UK) Consortium	Oxford Viromics, NDM, University of Oxford; Oxford University Hospitals; Basingstoke and North Hampshire Hospital	Tanya Golubchik et al
EPI_ISL_559987	COVID-19 Genomics UK (COG-UK) Consortium	Oxford Viromics, NDM, University of Oxford; Oxford University Hospitals; Basingstoke and North Hampshire Hospital	Tanya Golubchik et al
EPI_ISL_559988	COVID-19 Genomics UK (COG-UK) Consortium	Oxford Viromics, NDM, University of Oxford; Oxford University Hospitals; Basingstoke and North Hampshire Hospital	Tanya Golubchik et al
EPI_ISL_559989	COVID-19 Genomics UK (COG-UK) Consortium	Oxford Viromics, NDM, University of Oxford; Oxford University Hospitals; Basingstoke and North Hampshire Hospital	Tanya Golubchik et al
EPI_ISL_559990	COVID-19 Genomics UK (COG-UK) Consortium	Oxford Viromics, NDM, University of Oxford; Oxford University Hospitals; Basingstoke and North Hampshire Hospital	Tanya Golubchik et al
EPI_ISL_559991	COVID-19 Genomics UK (COG-UK) Consortium	Oxford Viromics, NDM, University of Oxford; Oxford University Hospitals; Basingstoke and North Hampshire Hospital	Tanya Golubchik et al
EPI_ISL_559992	COVID-19 Genomics UK (COG-UK) Consortium	Oxford Viromics, NDM, University of Oxford; Oxford University Hospitals; Basingstoke and North Hampshire Hospital	Tanya Golubchik et al
EPI_ISL_559993	COVID-19 Genomics UK (COG-UK) Consortium	Oxford Viromics, NDM, University of Oxford; Oxford University Hospitals; Basingstoke and North Hampshire Hospital	Tanya Golubchik et al
EPI_ISL_559994	COVID-19 Genomics UK (COG-UK) Consortium	Oxford Viromics, NDM, University of Oxford; Oxford University Hospitals; Basingstoke and North Hampshire Hospital	Tanya Golubchik et al
EPI_ISL_559995	COVID-19 Genomics UK (COG-UK) Consortium	Oxford Viromics, NDM, University of Oxford; Oxford University Hospitals; Basingstoke and North Hampshire Hospital	Tanya Golubchik et al
EPI_ISL_559996	COVID-19 Genomics UK (COG-UK) Consortium	Oxford Viromics, NDM, University of Oxford; Oxford University Hospitals; Basingstoke and North Hampshire Hospital	Tanya Golubchik et al
EPI_ISL_559997	COVID-19 Genomics UK (COG-UK) Consortium	Oxford Viromics, NDM, University of Oxford; Oxford University Hospitals; Basingstoke and North Hampshire Hospital	Tanya Golubchik et al
EPI_ISL_559998	COVID-19 Genomics UK (COG-UK) Consortium	Oxford Viromics, NDM, University of Oxford; Oxford University Hospitals; Basingstoke and North Hampshire Hospital	Tanya Golubchik et al
EPI_ISL_559999	COVID-19 Genomics UK (COG-UK) Consortium	Oxford Viromics, NDM, University of Oxford; Oxford University Hospitals; Basingstoke and North Hampshire Hospital	Tanya Golubchik et al
EPI_ISL_560000	COVID-19 Genomics UK (COG-UK) Consortium	Oxford Viromics, NDM, University of Oxford; Oxford University Hospitals; Basingstoke and North Hampshire Hospital	Tanya Golubchik et al
EPI_ISL_560001	COVID-19 Genomics UK (COG-UK) Consortium	Oxford Viromics, NDM, University of Oxford; Oxford University Hospitals; Basingstoke and North Hampshire Hospital	Tanya Golubchik et al
EPI_ISL_560002	COVID-19 Genomics UK (COG-UK) Consortium	Oxford Viromics, NDM, University of Oxford; Oxford University Hospitals; Basingstoke and North Hampshire Hospital	Tanya Golubchik et al
EPI_ISL_560003	COVID-19 Genomics UK (COG-UK) Consortium	Oxford Viromics, NDM, University of Oxford; Oxford University Hospitals; Basingstoke and North Hampshire Hospital	Tanya Golubchik et al
EPI_ISL_560004	COVID-19 Genomics UK (COG-UK) Consortium	Oxford Viromics, NDM, University of Oxford; Oxford University Hospitals; Basingstoke and North Hampshire Hospital	Tanya Golubchik et al
EPI_ISL_560005	COVID-19 Genomics UK (COG-UK) Consortium	Oxford Viromics, NDM, University of Oxford; Oxford University Hospitals; Basingstoke and North Hampshire Hospital	Tanya Golubchik et al
EPI_ISL_560006	COVID-19 Genomics UK (COG-UK) Consortium	Oxford Viromics, NDM, University of Oxford; Oxford University Hospitals; Basingstoke and North Hampshire Hospital	Tanya Golubchik et al
EPI_ISL_560007	COVID-19 Genomics UK (COG-UK) Consortium	Oxford Viromics, NDM, University of Oxford; Oxford University Hospitals; Basingstoke and North Hampshire Hospital	Tanya Golubchik et al
EPI_ISL_560008	COVID-19 Genomics UK (COG-UK) Consortium	Oxford Viromics, NDM, University of Oxford; Oxford University Hospitals; Basingstoke and North Hampshire Hospital	Tanya Golubchik et al
EPI_ISL_560009	COVID-19 Genomics UK (COG-UK) Consortium	Oxford Viromics, NDM, University of Oxford; Oxford University Hospitals; Basingstoke and North Hampshire Hospital	Tanya Golubchik et al
EPI_ISL_560010	COVID-19 Genomics UK (COG-UK) Consortium	Oxford Viromics, NDM, University of Oxford; Oxford University Hospitals; Basingstoke and North Hampshire Hospital	Tanya Golubchik et al
EPI_ISL_560011	COVID-19 Genomics UK (COG-UK) Consortium	Oxford Viromics, NDM, University of Oxford; Oxford University Hospitals; Basingstoke and North Hampshire Hospital	Tanya Golubchik et al
EPI_ISL_560012	COVID-19 Genomics UK (COG-UK) Consortium	Oxford Viromics, NDM, University of Oxford; Oxford University Hospitals; Basingstoke and North Hampshire Hospital	Tanya Golubchik et al
EPI_ISL_560013	COVID-19 Genomics UK (COG-UK) Consortium	Oxford Viromics, NDM, University of Oxford; Oxford University Hospitals; Basingstoke and North Hampshire Hospital	Tanya Golubchik et al
EPI_ISL_560014	COVID-19 Genomics UK (COG-UK) Consortium	Oxford Viromics, NDM, University of Oxford; Oxford University Hospitals; Basingstoke and North Hampshire Hospital	Tanya Golubchik et al
EPI_ISL_560015	COVID-19 Genomics UK (COG-UK) Consortium	Oxford Viromics, NDM, University of Oxford; Oxford University Hospitals; Basingstoke and North Hampshire Hospital	Tanya Golubchik et al
EPI_ISL_560016	COVID-19 Genomics UK (COG-UK) Consortium	Oxford Viromics, NDM, University of Oxford; Oxford University Hospitals; Basingstoke and North Hampshire Hospital	Tanya Golubchik et al
EPI_ISL_560017	COVID-19 Genomics UK (COG-UK) Consortium	Oxford Viromics, NDM, University of Oxford; Oxford University Hospitals; Basingstoke and North Hampshire Hospital	Tanya Golubchik et al
EPI_ISL_560018	COVID-19 Genomics UK (COG-UK) Consortium	Oxford Viromics, NDM, University of Oxford; Oxford University Hospitals; Basingstoke and North Hampshire Hospital	Tanya Golubchik et al
EPI_ISL_560019	COVID-19 Genomics UK (COG-UK) Consortium	Oxford Viromics, NDM, University of Oxford; Oxford University Hospitals; Basingstoke and North Hampshire Hospital	Tanya Golubchik et al
EPI_ISL_560020	COVID-19 Genomics UK (COG-UK) Consortium	Oxford Viromics, NDM, University of Oxford; Oxford University Hospitals; Basingstoke and North Hampshire Hospital	Tanya Golubchik et al
EPI_ISL_560021	COVID-19 Genomics UK (COG-UK) Consortium	Oxford Viromics, NDM, University of Oxford; Oxford University Hospitals; Basingstoke and North Hampshire Hospital	Tanya Golubchik et al
EPI_ISL_560022	COVID-19 Genomics UK (COG-UK) Consortium	Oxford Viromics, NDM, University of Oxford; Oxford University Hospitals; Basingstoke and North Hampshire Hospital	Tanya Golubchik et al
EPI_ISL_560023	COVID-19 Genomics UK (COG-UK) Consortium	Oxford Viromics, NDM, University of Oxford; Oxford University Hospitals; Basingstoke and North Hampshire Hospital	Tanya Golubchik et al
EPI_ISL_560024	COVID-19 Genomics UK (COG-UK) Consortium	Oxford Viromics, NDM, University of Oxford; Oxford University Hospitals; Basingstoke and North Hampshire Hospital	Tanya Golubchik et al
EPI_ISL_560025	COVID-19 Genomics UK (COG-UK) Consortium	Oxford Viromics, NDM, University of Oxford; Oxford University Hospitals; Basingstoke and North Hampshire Hospital	Tanya Golubchik et al
EPI_ISL_560026	COVID-19 Genomics UK (COG-UK) Consortium	Oxford Viromics, NDM, University of Oxford; Oxford University Hospitals; Basingstoke and North Hampshire Hospital	Tanya Golubchik et al
EPI_ISL_560027	COVID-19 Genomics UK (COG-UK) Consortium	Oxford Viromics, NDM, University of Oxford; Oxford University Hospitals; Basingstoke and North Hampshire Hospital	Tanya Golubchik et al
EPI_ISL_560028	COVID-19 Genomics UK (COG-UK) Consortium	Oxford Viromics, NDM, University of Oxford; Oxford University Hospitals; Basingstoke and North Hampshire Hospital	Tanya Golubchik et al
EPI_ISL_560029	COVID-19 Genomics UK (COG-UK) Consortium	Oxford Viromics, NDM, University of Oxford; Oxford University Hospitals; Basingstoke and North Hampshire Hospital	Tanya Golubchik et al
EPI_ISL_560030	COVID-19 Genomics UK (COG-UK) Consortium	Oxford Viromics, NDM, University of Oxford; Oxford University Hospitals; Basingstoke and North Hampshire Hospital	Tanya Golubchik et al
EPI_ISL_560031	COVID-19 Genomics UK (COG-UK) Consortium	Oxford Viromics, NDM, University of Oxford; Oxford University Hospitals; Basingstoke and North Hampshire Hospital	Tanya Golubchik et al
EPI_ISL_560032	COVID-19 Genomics UK (COG-UK) Consortium	Oxford Viromics, NDM, University of Oxford; Oxford University Hospitals; Basingstoke and North Hampshire Hospital	Tanya Golubchik et al
EPI_ISL_560033	COVID-19 Genomics UK (COG-UK) Consortium	Oxford Viromics, NDM, University of Oxford; Oxford University Hospitals; Basingstoke and North Hampshire Hospital	Tanya Golubchik et al
EPI_ISL_560034	COVID-19 Genomics UK (COG-UK) Consortium	Oxford Viromics, NDM, University of Oxford; Oxford University Hospitals; Basingstoke and North Hampshire Hospital	Tanya Golubchik et al
EPI_ISL_560035	COVID-19 Genomics UK (COG-UK) Consortium	Oxford Viromics, NDM, University of Oxford; Oxford University Hospitals; Basingstoke and North Hampshire Hospital	Tanya Golubchik et al
EPI_ISL_560036	COVID-19 Genomics UK (COG-UK) Consortium	Oxford Viromics, NDM, University of Oxford; Oxford University Hospitals; Basingstoke and North Hampshire Hospital	Tanya Golubchik et al
EPI_ISL_560037	COVID-19 Genomics UK (COG-UK) Consortium	Oxford Viromics, NDM, University of Oxford; Oxford University Hospitals; Basingstoke and North Hampshire Hospital	Tanya Golubchik et al
EPI_ISL_560038	COVID-19 Genomics UK (COG-UK) Consortium	Oxford Viromics, NDM, University of Oxford; Oxford University Hospitals; Basingstoke and North Hampshire Hospital	Tanya Golubchik et al
EPI_ISL_560039	COVID-19 Genomics UK (COG-UK) Consortium	Oxford Viromics, NDM, University of Oxford; Oxford University Hospitals; Basingstoke and North Hampshire Hospital	Tanya Golubchik et al
EPI_ISL_560040	COVID-19 Genomics UK (COG-UK) Consortium	Oxford Viromics, NDM, University of Oxford; Oxford University Hospitals; Basingstoke and North Hampshire Hospital	Tanya Golubchik et al
EPI_ISL_560041	COVID-19 Genomics UK (COG-UK) Consortium	Oxford Viromics, NDM, University of Oxford; Oxford University Hospitals; Basingstoke and North Hampshire Hospital	Tanya Golubchik et al
EPI_ISL_560042	COVID-19 Genomics UK (COG-UK) Consortium	Oxford Viromics, NDM, University of Oxford; Oxford University Hospitals; Basingstoke and North Hampshire Hospital	Tanya Golubchik et al
EPI_ISL_560043	COVID-19 Genomics UK (COG-UK) Consortium	Oxford Viromics, NDM, University of Oxford; Oxford University Hospitals; Basingstoke and North Hampshire Hospital	Tanya Golubchik et al
EPI_ISL_560044	COVID-19 Genomics UK (COG-UK) Consortium	Oxford Viromics, NDM, University of Oxford; Oxford University Hospitals; Basingstoke and North Hampshire Hospital	Tanya Golubchik et al
EPI_ISL_560045	COVID-19 Genomics UK (COG-UK) Consortium	Oxford Viromics, NDM, University of Oxford; Oxford University Hospitals; Basingstoke and North Hampshire Hospital	Tanya Golubchik et al
EPI_ISL_560046	COVID-19 Genomics UK (COG-UK) Consortium	Oxford Viromics, NDM, University of Oxford; Oxford University Hospitals; Basingstoke and North Hampshire Hospital	Tanya Golubchik et al
EPI_ISL_560047	COVID-19 Genomics UK (COG-UK) Consortium	Oxford Viromics, NDM, University of Oxford; Oxford University Hospitals; Basingstoke and North Hampshire Hospital	Tanya Golubchik et al
EPI_ISL_560048	COVID-19 Genomics UK (COG-UK) Consortium	Oxford Viromics, NDM, University of Oxford; Oxford University Hospitals; Basingstoke and North Hampshire Hospital	Tanya Golubchik et al
EPI_ISL_560049	COVID-19 Genomics UK (COG-UK) Consortium	Oxford Viromics, NDM, University of Oxford; Oxford University Hospitals; Basingstoke and North Hampshire Hospital	Tanya Golubchik et al
EPI_ISL_560050	COVID-19 Genomics UK (COG-UK) Consortium	Oxford Viromics, NDM, University of Oxford; Oxford University Hospitals; Basingstoke and North Hampshire Hospital	Tanya Golubchik et al
EPI_ISL_560051	COVID-19 Genomics UK (COG-UK) Consortium	Oxford Viromics, NDM, University of Oxford; Oxford University Hospitals; Basingstoke and North Hampshire Hospital	Tanya Golubchik et al
EPI_ISL_560052	COVID-19 Genomics UK (COG-UK) Consortium	Oxford Viromics, NDM, University of Oxford; Oxford University Hospitals; Basingstoke and North Hampshire Hospital	Tanya Golubchik et al
EPI_ISL_560053	COVID-19 Genomics UK (COG-UK) Consortium	Oxford Viromics, NDM, University of Oxford; Oxford University Hospitals; Basingstoke and North Hampshire Hospital	Tanya Golubchik et al
EPI_ISL_560056	COVID-19 Genomics UK (COG-UK) Consortium	Virology Department, Sheffield Teaching Hospitals NHS Foundation Trust/Department of Infection, Immunity and Cardiovascular Disease, The Medical School, University of Sheffield	Thushan de Silva et al
EPI_ISL_560057	COVID-19 Genomics UK (COG-UK) Consortium	Virology Department, Sheffield Teaching Hospitals NHS Foundation Trust/Department of Infection, Immunity and Cardiovascular Disease, The Medical School, University of Sheffield	Thushan de Silva et al
EPI_ISL_560058	COVID-19 Genomics UK (COG-UK) Consortium	Virology Department, Sheffield Teaching Hospitals NHS Foundation Trust/Department of Infection, Immunity and Cardiovascular Disease, The Medical School, University of Sheffield	Thushan de Silva et al
EPI_ISL_560060	COVID-19 Genomics UK (COG-UK) Consortium	Virology Department, Sheffield Teaching Hospitals NHS Foundation Trust/Department of Infection, Immunity and Cardiovascular Disease, The Medical School, University of Sheffield	Thushan de Silva et al
EPI_ISL_560061	COVID-19 Genomics UK (COG-UK) Consortium	Virology Department, Sheffield Teaching Hospitals NHS Foundation Trust/Department of Infection, Immunity and Cardiovascular Disease, The Medical School, University of Sheffield	Thushan de Silva et al
EPI_ISL_560063	COVID-19 Genomics UK (COG-UK) Consortium	Virology Department, Sheffield Teaching Hospitals NHS Foundation Trust/Department of Infection, Immunity and Cardiovascular Disease, The Medical School, University of Sheffield	Thushan de Silva et al
EPI_ISL_560065	COVID-19 Genomics UK (COG-UK) Consortium	Virology Department, Sheffield Teaching Hospitals NHS Foundation Trust/Department of Infection, Immunity and Cardiovascular Disease, The Medical School, University of Sheffield	Thushan de Silva et al
EPI_ISL_560066	COVID-19 Genomics UK (COG-UK) Consortium	Virology Department, Sheffield Teaching Hospitals NHS Foundation Trust/Department of Infection, Immunity and Cardiovascular Disease, The Medical School, University of Sheffield	Thushan de Silva et al
EPI_ISL_560067	COVID-19 Genomics UK (COG-UK) Consortium	Virology Department, Sheffield Teaching Hospitals NHS Foundation Trust/Department of Infection, Immunity and Cardiovascular Disease, The Medical School, University of Sheffield	Thushan de Silva et al
EPI_ISL_560068	COVID-19 Genomics UK (COG-UK) Consortium	Virology Department, Sheffield Teaching Hospitals NHS Foundation Trust/Department of Infection, Immunity and Cardiovascular Disease, The Medical School, University of Sheffield	Thushan de Silva et al
EPI_ISL_560069	COVID-19 Genomics UK (COG-UK) Consortium	Oxford Viromics, NDM, University of Oxford; Oxford University Hospitals; Basingstoke and North Hampshire Hospital	Tanya Golubchik et al
EPI_ISL_560070	COVID-19 Genomics UK (COG-UK) Consortium	Oxford Viromics, NDM, University of Oxford; Oxford University Hospitals; Basingstoke and North Hampshire Hospital	Tanya Golubchik et al
EPI_ISL_560071	COVID-19 Genomics UK (COG-UK) Consortium	Oxford Viromics, NDM, University of Oxford; Oxford University Hospitals; Basingstoke and North Hampshire Hospital	Tanya Golubchik et al
EPI_ISL_560072	COVID-19 Genomics UK (COG-UK) Consortium	Oxford Viromics, NDM, University of Oxford; Oxford University Hospitals; Basingstoke and North Hampshire Hospital	Tanya Golubchik et al
EPI_ISL_560073	COVID-19 Genomics UK (COG-UK) Consortium	Oxford Viromics, NDM, University of Oxford; Oxford University Hospitals; Basingstoke and North Hampshire Hospital	Tanya Golubchik et al
EPI_ISL_560074	COVID-19 Genomics UK (COG-UK) Consortium	Oxford Viromics, NDM, University of Oxford; Oxford University Hospitals; Basingstoke and North Hampshire Hospital	Tanya Golubchik et al
EPI_ISL_560075	COVID-19 Genomics UK (COG-UK) Consortium	Oxford Viromics, NDM, University of Oxford; Oxford University Hospitals; Basingstoke and North Hampshire Hospital	Tanya Golubchik et al
EPI_ISL_560076	COVID-19 Genomics UK (COG-UK) Consortium	Oxford Viromics, NDM, University of Oxford; Oxford University Hospitals; Basingstoke and North Hampshire Hospital	Tanya Golubchik et al
EPI_ISL_560077	COVID-19 Genomics UK (COG-UK) Consortium	Oxford Viromics, NDM, University of Oxford; Oxford University Hospitals; Basingstoke and North Hampshire Hospital	Tanya Golubchik et al
EPI_ISL_560078	COVID-19 Genomics UK (COG-UK) Consortium	Oxford Viromics, NDM, University of Oxford; Oxford University Hospitals; Basingstoke and North Hampshire Hospital	Tanya Golubchik et al
EPI_ISL_560079	COVID-19 Genomics UK (COG-UK) Consortium	Oxford Viromics, NDM, University of Oxford; Oxford University Hospitals; Basingstoke and North Hampshire Hospital	Tanya Golubchik et al
EPI_ISL_560080	COVID-19 Genomics UK (COG-UK) Consortium	Oxford Viromics, NDM, University of Oxford; Oxford University Hospitals; Basingstoke and North Hampshire Hospital	Tanya Golubchik et al
EPI_ISL_560081	COVID-19 Genomics UK (COG-UK) Consortium	Oxford Viromics, NDM, University of Oxford; Oxford University Hospitals; Basingstoke and North Hampshire Hospital	Tanya Golubchik et al
EPI_ISL_560082	COVID-19 Genomics UK (COG-UK) Consortium	Oxford Viromics, NDM, University of Oxford; Oxford University Hospitals; Basingstoke and North Hampshire Hospital	Tanya Golubchik et al
EPI_ISL_560083	COVID-19 Genomics UK (COG-UK) Consortium	Wales Specialist Virology Centre Sequencing lab: Pathogen Genomics Unit	Catherine Moore et al
EPI_ISL_560084	COVID-19 Genomics UK (COG-UK) Consortium	Wales Specialist Virology Centre Sequencing lab: Pathogen Genomics Unit	Catherine Moore et al
EPI_ISL_560086	COVID-19 Genomics UK (COG-UK) Consortium	Wales Specialist Virology Centre Sequencing lab: Pathogen Genomics Unit	Catherine Moore et al
EPI_ISL_560087	COVID-19 Genomics UK (COG-UK) Consortium	Wales Specialist Virology Centre Sequencing lab: Pathogen Genomics Unit	Catherine Moore et al
EPI_ISL_560088	COVID-19 Genomics UK (COG-UK) Consortium	Wales Specialist Virology Centre Sequencing lab: Pathogen Genomics Unit	Catherine Moore et al
EPI_ISL_560089	COVID-19 Genomics UK (COG-UK) Consortium	Wales Specialist Virology Centre Sequencing lab: Pathogen Genomics Unit	Catherine Moore et al
EPI_ISL_560090	COVID-19 Genomics UK (COG-UK) Consortium	Wales Specialist Virology Centre Sequencing lab: Pathogen Genomics Unit	Catherine Moore et al
EPI_ISL_560094	COVID-19 Genomics UK (COG-UK) Consortium	Wales Specialist Virology Centre Sequencing lab: Pathogen Genomics Unit	Catherine Moore et al
EPI_ISL_560095	COVID-19 Genomics UK (COG-UK) Consortium	Wales Specialist Virology Centre Sequencing lab: Pathogen Genomics Unit	Catherine Moore et al
EPI_ISL_560097	COVID-19 Genomics UK (COG-UK) Consortium	Wales Specialist Virology Centre Sequencing lab: Pathogen Genomics Unit	Catherine Moore et al
EPI_ISL_560098	COVID-19 Genomics UK (COG-UK) Consortium	Wales Specialist Virology Centre Sequencing lab: Pathogen Genomics Unit	Catherine Moore et al
EPI_ISL_560099	COVID-19 Genomics UK (COG-UK) Consortium	Wales Specialist Virology Centre Sequencing lab: Pathogen Genomics Unit	Catherine Moore et al
EPI_ISL_560100	COVID-19 Genomics UK (COG-UK) Consortium	Wales Specialist Virology Centre Sequencing lab: Pathogen Genomics Unit	Catherine Moore et al
EPI_ISL_560101	COVID-19 Genomics UK (COG-UK) Consortium	Wales Specialist Virology Centre Sequencing lab: Pathogen Genomics Unit	Catherine Moore et al
EPI_ISL_560103	COVID-19 Genomics UK (COG-UK) Consortium	Wales Specialist Virology Centre Sequencing lab: Pathogen Genomics Unit	Catherine Moore et al
EPI_ISL_560105	COVID-19 Genomics UK (COG-UK) Consortium	Wales Specialist Virology Centre Sequencing lab: Pathogen Genomics Unit	Catherine Moore et al
EPI_ISL_560106	COVID-19 Genomics UK (COG-UK) Consortium	Wales Specialist Virology Centre Sequencing lab: Pathogen Genomics Unit	Catherine Moore et al
EPI_ISL_560107	COVID-19 Genomics UK (COG-UK) Consortium	Wales Specialist Virology Centre Sequencing lab: Pathogen Genomics Unit	Catherine Moore et al
EPI_ISL_560111	COVID-19 Genomics UK (COG-UK) Consortium	Wales Specialist Virology Centre Sequencing lab: Pathogen Genomics Unit	Catherine Moore et al
EPI_ISL_560115	COVID-19 Genomics UK (COG-UK) Consortium	Wales Specialist Virology Centre Sequencing lab: Pathogen Genomics Unit	Catherine Moore et al
EPI_ISL_560116	COVID-19 Genomics UK (COG-UK) Consortium	Wales Specialist Virology Centre Sequencing lab: Pathogen Genomics Unit	Catherine Moore et al
EPI_ISL_560118	COVID-19 Genomics UK (COG-UK) Consortium	Wales Specialist Virology Centre Sequencing lab: Pathogen Genomics Unit	Catherine Moore et al
EPI_ISL_560119	COVID-19 Genomics UK (COG-UK) Consortium	Wales Specialist Virology Centre Sequencing lab: Pathogen Genomics Unit	Catherine Moore et al
EPI_ISL_560120	COVID-19 Genomics UK (COG-UK) Consortium	Wales Specialist Virology Centre Sequencing lab: Pathogen Genomics Unit	Catherine Moore et al
EPI_ISL_560121	COVID-19 Genomics UK (COG-UK) Consortium	Wales Specialist Virology Centre Sequencing lab: Pathogen Genomics Unit	Catherine Moore et al
EPI_ISL_560123	COVID-19 Genomics UK (COG-UK) Consortium	Wales Specialist Virology Centre Sequencing lab: Pathogen Genomics Unit	Catherine Moore et al
EPI_ISL_560129	COVID-19 Genomics UK (COG-UK) Consortium	Wales Specialist Virology Centre Sequencing lab: Pathogen Genomics Unit	Catherine Moore et al
EPI_ISL_560130	COVID-19 Genomics UK (COG-UK) Consortium	Wales Specialist Virology Centre Sequencing lab: Pathogen Genomics Unit	Catherine Moore et al
EPI_ISL_560133	COVID-19 Genomics UK (COG-UK) Consortium	Wales Specialist Virology Centre Sequencing lab: Pathogen Genomics Unit	Catherine Moore et al
EPI_ISL_560134	COVID-19 Genomics UK (COG-UK) Consortium	Wales Specialist Virology Centre Sequencing lab: Pathogen Genomics Unit	Catherine Moore et al
EPI_ISL_560135	COVID-19 Genomics UK (COG-UK) Consortium	Wales Specialist Virology Centre Sequencing lab: Pathogen Genomics Unit	Catherine Moore et al
EPI_ISL_560136	COVID-19 Genomics UK (COG-UK) Consortium	Wales Specialist Virology Centre Sequencing lab: Pathogen Genomics Unit	Catherine Moore et al
EPI_ISL_560137	COVID-19 Genomics UK (COG-UK) Consortium	Wales Specialist Virology Centre Sequencing lab: Pathogen Genomics Unit	Catherine Moore et al
EPI_ISL_560138	COVID-19 Genomics UK (COG-UK) Consortium	Wales Specialist Virology Centre Sequencing lab: Pathogen Genomics Unit	Catherine Moore et al
EPI_ISL_560139	COVID-19 Genomics UK (COG-UK) Consortium	Wales Specialist Virology Centre Sequencing lab: Pathogen Genomics Unit	Catherine Moore et al
EPI_ISL_560141	COVID-19 Genomics UK (COG-UK) Consortium	Wales Specialist Virology Centre Sequencing lab: Pathogen Genomics Unit	Catherine Moore et al
EPI_ISL_560142	COVID-19 Genomics UK (COG-UK) Consortium	Wales Specialist Virology Centre Sequencing lab: Pathogen Genomics Unit	Catherine Moore et al
EPI_ISL_560143	COVID-19 Genomics UK (COG-UK) Consortium	Wales Specialist Virology Centre Sequencing lab: Pathogen Genomics Unit	Catherine Moore et al
EPI_ISL_560144	COVID-19 Genomics UK (COG-UK) Consortium	Wales Specialist Virology Centre Sequencing lab: Pathogen Genomics Unit	Catherine Moore et al
EPI_ISL_560145	COVID-19 Genomics UK (COG-UK) Consortium	Wales Specialist Virology Centre Sequencing lab: Pathogen Genomics Unit	Catherine Moore et al
EPI_ISL_560146	COVID-19 Genomics UK (COG-UK) Consortium	Wales Specialist Virology Centre Sequencing lab: Pathogen Genomics Unit	Catherine Moore et al
EPI_ISL_560148	COVID-19 Genomics UK (COG-UK) Consortium	Wales Specialist Virology Centre Sequencing lab: Pathogen Genomics Unit	Catherine Moore et al
EPI_ISL_560149	COVID-19 Genomics UK (COG-UK) Consortium	Wales Specialist Virology Centre Sequencing lab: Pathogen Genomics Unit	Catherine Moore et al
EPI_ISL_560150	COVID-19 Genomics UK (COG-UK) Consortium	Wales Specialist Virology Centre Sequencing lab: Pathogen Genomics Unit	Catherine Moore et al
EPI_ISL_560151	COVID-19 Genomics UK (COG-UK) Consortium	Wales Specialist Virology Centre Sequencing lab: Pathogen Genomics Unit	Catherine Moore et al
EPI_ISL_560152	COVID-19 Genomics UK (COG-UK) Consortium	Wales Specialist Virology Centre Sequencing lab: Pathogen Genomics Unit	Catherine Moore et al
EPI_ISL_560153	COVID-19 Genomics UK (COG-UK) Consortium	Wales Specialist Virology Centre Sequencing lab: Pathogen Genomics Unit	Catherine Moore et al
EPI_ISL_560154	COVID-19 Genomics UK (COG-UK) Consortium	Wales Specialist Virology Centre Sequencing lab: Pathogen Genomics Unit	Catherine Moore et al
EPI_ISL_560155	COVID-19 Genomics UK (COG-UK) Consortium	Wales Specialist Virology Centre Sequencing lab: Pathogen Genomics Unit	Catherine Moore et al
EPI_ISL_560157	COVID-19 Genomics UK (COG-UK) Consortium	Wales Specialist Virology Centre Sequencing lab: Pathogen Genomics Unit	Catherine Moore et al
EPI_ISL_560158	COVID-19 Genomics UK (COG-UK) Consortium	Wales Specialist Virology Centre Sequencing lab: Pathogen Genomics Unit	Catherine Moore et al
EPI_ISL_560159	COVID-19 Genomics UK (COG-UK) Consortium	Wales Specialist Virology Centre Sequencing lab: Pathogen Genomics Unit	Catherine Moore et al
EPI_ISL_560160	COVID-19 Genomics UK (COG-UK) Consortium	Wales Specialist Virology Centre Sequencing lab: Pathogen Genomics Unit	Catherine Moore et al
EPI_ISL_560161	COVID-19 Genomics UK (COG-UK) Consortium	Wales Specialist Virology Centre Sequencing lab: Pathogen Genomics Unit	Catherine Moore et al
EPI_ISL_560162	COVID-19 Genomics UK (COG-UK) Consortium	Wales Specialist Virology Centre Sequencing lab: Pathogen Genomics Unit	Catherine Moore et al
EPI_ISL_560163	COVID-19 Genomics UK (COG-UK) Consortium	Wales Specialist Virology Centre Sequencing lab: Pathogen Genomics Unit	Catherine Moore et al
EPI_ISL_560165	COVID-19 Genomics UK (COG-UK) Consortium	Wales Specialist Virology Centre Sequencing lab: Pathogen Genomics Unit	Catherine Moore et al
EPI_ISL_560166	COVID-19 Genomics UK (COG-UK) Consortium	Wales Specialist Virology Centre Sequencing lab: Pathogen Genomics Unit	Catherine Moore et al
EPI_ISL_560167	COVID-19 Genomics UK (COG-UK) Consortium	Wales Specialist Virology Centre Sequencing lab: Pathogen Genomics Unit	Catherine Moore et al
EPI_ISL_560168	COVID-19 Genomics UK (COG-UK) Consortium	Wales Specialist Virology Centre Sequencing lab: Pathogen Genomics Unit	Catherine Moore et al
EPI_ISL_560169	COVID-19 Genomics UK (COG-UK) Consortium	Wales Specialist Virology Centre Sequencing lab: Pathogen Genomics Unit	Catherine Moore et al
EPI_ISL_560170	COVID-19 Genomics UK (COG-UK) Consortium	Wales Specialist Virology Centre Sequencing lab: Pathogen Genomics Unit	Catherine Moore et al
EPI_ISL_560171	COVID-19 Genomics UK (COG-UK) Consortium	Wales Specialist Virology Centre Sequencing lab: Pathogen Genomics Unit	Catherine Moore et al
EPI_ISL_560172	COVID-19 Genomics UK (COG-UK) Consortium	Wales Specialist Virology Centre Sequencing lab: Pathogen Genomics Unit	Catherine Moore et al
EPI_ISL_560173	COVID-19 Genomics UK (COG-UK) Consortium	Wales Specialist Virology Centre Sequencing lab: Pathogen Genomics Unit	Catherine Moore et al
EPI_ISL_560174	COVID-19 Genomics UK (COG-UK) Consortium	Wales Specialist Virology Centre Sequencing lab: Pathogen Genomics Unit	Catherine Moore et al
EPI_ISL_560175	COVID-19 Genomics UK (COG-UK) Consortium	Wales Specialist Virology Centre Sequencing lab: Pathogen Genomics Unit	Catherine Moore et al
EPI_ISL_560176	COVID-19 Genomics UK (COG-UK) Consortium	Wales Specialist Virology Centre Sequencing lab: Pathogen Genomics Unit	Catherine Moore et al
EPI_ISL_560178	COVID-19 Genomics UK (COG-UK) Consortium	Wales Specialist Virology Centre Sequencing lab: Pathogen Genomics Unit	Catherine Moore et al
EPI_ISL_560179	COVID-19 Genomics UK (COG-UK) Consortium	Wales Specialist Virology Centre Sequencing lab: Pathogen Genomics Unit	Catherine Moore et al
EPI_ISL_560180	COVID-19 Genomics UK (COG-UK) Consortium	Wales Specialist Virology Centre Sequencing lab: Pathogen Genomics Unit	Catherine Moore et al
EPI_ISL_560181	COVID-19 Genomics UK (COG-UK) Consortium	Wales Specialist Virology Centre Sequencing lab: Pathogen Genomics Unit	Catherine Moore et al
EPI_ISL_560183	COVID-19 Genomics UK (COG-UK) Consortium	Wales Specialist Virology Centre Sequencing lab: Pathogen Genomics Unit	Catherine Moore et al
EPI_ISL_560185	COVID-19 Genomics UK (COG-UK) Consortium	Wales Specialist Virology Centre Sequencing lab: Pathogen Genomics Unit	Catherine Moore et al
EPI_ISL_560186	COVID-19 Genomics UK (COG-UK) Consortium	Wales Specialist Virology Centre Sequencing lab: Pathogen Genomics Unit	Catherine Moore et al
EPI_ISL_560187	COVID-19 Genomics UK (COG-UK) Consortium	Wales Specialist Virology Centre Sequencing lab: Pathogen Genomics Unit	Catherine Moore et al
EPI_ISL_560188	COVID-19 Genomics UK (COG-UK) Consortium	Wales Specialist Virology Centre Sequencing lab: Pathogen Genomics Unit	Catherine Moore et al
EPI_ISL_560189	COVID-19 Genomics UK (COG-UK) Consortium	Wales Specialist Virology Centre Sequencing lab: Pathogen Genomics Unit	Catherine Moore et al
EPI_ISL_560190	COVID-19 Genomics UK (COG-UK) Consortium	Wales Specialist Virology Centre Sequencing lab: Pathogen Genomics Unit	Catherine Moore et al
EPI_ISL_560191	COVID-19 Genomics UK (COG-UK) Consortium	Wales Specialist Virology Centre Sequencing lab: Pathogen Genomics Unit	Catherine Moore et al
EPI_ISL_560192	COVID-19 Genomics UK (COG-UK) Consortium	Wales Specialist Virology Centre Sequencing lab: Pathogen Genomics Unit	Catherine Moore et al
EPI_ISL_560193	COVID-19 Genomics UK (COG-UK) Consortium	Wales Specialist Virology Centre Sequencing lab: Pathogen Genomics Unit	Catherine Moore et al
EPI_ISL_560194	COVID-19 Genomics UK (COG-UK) Consortium	Wales Specialist Virology Centre Sequencing lab: Pathogen Genomics Unit	Catherine Moore et al
EPI_ISL_560195	COVID-19 Genomics UK (COG-UK) Consortium	Wales Specialist Virology Centre Sequencing lab: Pathogen Genomics Unit	Catherine Moore et al
EPI_ISL_560197	COVID-19 Genomics UK (COG-UK) Consortium	Wales Specialist Virology Centre Sequencing lab: Pathogen Genomics Unit	Catherine Moore et al
EPI_ISL_560198	COVID-19 Genomics UK (COG-UK) Consortium	Wales Specialist Virology Centre Sequencing lab: Pathogen Genomics Unit	Catherine Moore et al
EPI_ISL_560200	COVID-19 Genomics UK (COG-UK) Consortium	Wales Specialist Virology Centre Sequencing lab: Pathogen Genomics Unit	Catherine Moore et al
EPI_ISL_560201	COVID-19 Genomics UK (COG-UK) Consortium	Wales Specialist Virology Centre Sequencing lab: Pathogen Genomics Unit	Catherine Moore et al
EPI_ISL_560202	COVID-19 Genomics UK (COG-UK) Consortium	Wales Specialist Virology Centre Sequencing lab: Pathogen Genomics Unit	Catherine Moore et al
EPI_ISL_560203	COVID-19 Genomics UK (COG-UK) Consortium	Wales Specialist Virology Centre Sequencing lab: Pathogen Genomics Unit	Catherine Moore et al
EPI_ISL_560204	COVID-19 Genomics UK (COG-UK) Consortium	Wales Specialist Virology Centre Sequencing lab: Pathogen Genomics Unit	Catherine Moore et al
EPI_ISL_560205	COVID-19 Genomics UK (COG-UK) Consortium	Wales Specialist Virology Centre Sequencing lab: Pathogen Genomics Unit	Catherine Moore et al
EPI_ISL_560206	COVID-19 Genomics UK (COG-UK) Consortium	Wales Specialist Virology Centre Sequencing lab: Pathogen Genomics Unit	Catherine Moore et al
EPI_ISL_560207	COVID-19 Genomics UK (COG-UK) Consortium	Wales Specialist Virology Centre Sequencing lab: Pathogen Genomics Unit	Catherine Moore et al
EPI_ISL_560208	COVID-19 Genomics UK (COG-UK) Consortium	Wales Specialist Virology Centre Sequencing lab: Pathogen Genomics Unit	Catherine Moore et al
EPI_ISL_560210	COVID-19 Genomics UK (COG-UK) Consortium	Wales Specialist Virology Centre Sequencing lab: Pathogen Genomics Unit	Catherine Moore et al
EPI_ISL_560211	COVID-19 Genomics UK (COG-UK) Consortium	Wales Specialist Virology Centre Sequencing lab: Pathogen Genomics Unit	Catherine Moore et al
EPI_ISL_560213	COVID-19 Genomics UK (COG-UK) Consortium	Wales Specialist Virology Centre Sequencing lab: Pathogen Genomics Unit	Catherine Moore et al
EPI_ISL_560214	COVID-19 Genomics UK (COG-UK) Consortium	Wales Specialist Virology Centre Sequencing lab: Pathogen Genomics Unit	Catherine Moore et al
EPI_ISL_560215	COVID-19 Genomics UK (COG-UK) Consortium	Wales Specialist Virology Centre Sequencing lab: Pathogen Genomics Unit	Catherine Moore et al
EPI_ISL_560216	COVID-19 Genomics UK (COG-UK) Consortium	Wales Specialist Virology Centre Sequencing lab: Pathogen Genomics Unit	Catherine Moore et al
EPI_ISL_560217	COVID-19 Genomics UK (COG-UK) Consortium	Wales Specialist Virology Centre Sequencing lab: Pathogen Genomics Unit	Catherine Moore et al
EPI_ISL_560218	COVID-19 Genomics UK (COG-UK) Consortium	Wales Specialist Virology Centre Sequencing lab: Pathogen Genomics Unit	Catherine Moore et al
EPI_ISL_560219	COVID-19 Genomics UK (COG-UK) Consortium	Wales Specialist Virology Centre Sequencing lab: Pathogen Genomics Unit	Catherine Moore et al
EPI_ISL_560220	COVID-19 Genomics UK (COG-UK) Consortium	Wales Specialist Virology Centre Sequencing lab: Pathogen Genomics Unit	Catherine Moore et al
EPI_ISL_560221	COVID-19 Genomics UK (COG-UK) Consortium	Wales Specialist Virology Centre Sequencing lab: Pathogen Genomics Unit	Catherine Moore et al
EPI_ISL_560222	COVID-19 Genomics UK (COG-UK) Consortium	Wales Specialist Virology Centre Sequencing lab: Pathogen Genomics Unit	Catherine Moore et al
EPI_ISL_560223	COVID-19 Genomics UK (COG-UK) Consortium	Wales Specialist Virology Centre Sequencing lab: Pathogen Genomics Unit	Catherine Moore et al
EPI_ISL_560224	COVID-19 Genomics UK (COG-UK) Consortium	Wales Specialist Virology Centre Sequencing lab: Pathogen Genomics Unit	Catherine Moore et al
EPI_ISL_560225	COVID-19 Genomics UK (COG-UK) Consortium	Wales Specialist Virology Centre Sequencing lab: Pathogen Genomics Unit	Catherine Moore et al
EPI_ISL_560226	COVID-19 Genomics UK (COG-UK) Consortium	Wales Specialist Virology Centre Sequencing lab: Pathogen Genomics Unit	Catherine Moore et al
EPI_ISL_560227	COVID-19 Genomics UK (COG-UK) Consortium	Wales Specialist Virology Centre Sequencing lab: Pathogen Genomics Unit	Catherine Moore et al
EPI_ISL_560229	COVID-19 Genomics UK (COG-UK) Consortium	Wales Specialist Virology Centre Sequencing lab: Pathogen Genomics Unit	Catherine Moore et al
EPI_ISL_560230	COVID-19 Genomics UK (COG-UK) Consortium	Wales Specialist Virology Centre Sequencing lab: Pathogen Genomics Unit	Catherine Moore et al
EPI_ISL_560231	COVID-19 Genomics UK (COG-UK) Consortium	Wales Specialist Virology Centre Sequencing lab: Pathogen Genomics Unit	Catherine Moore et al
EPI_ISL_560232	COVID-19 Genomics UK (COG-UK) Consortium	Wales Specialist Virology Centre Sequencing lab: Pathogen Genomics Unit	Catherine Moore et al
EPI_ISL_560233	COVID-19 Genomics UK (COG-UK) Consortium	Wales Specialist Virology Centre Sequencing lab: Pathogen Genomics Unit	Catherine Moore et al
EPI_ISL_560234	COVID-19 Genomics UK (COG-UK) Consortium	Wales Specialist Virology Centre Sequencing lab: Pathogen Genomics Unit	Catherine Moore et al
EPI_ISL_560235	COVID-19 Genomics UK (COG-UK) Consortium	Wales Specialist Virology Centre Sequencing lab: Pathogen Genomics Unit	Catherine Moore et al
EPI_ISL_560237	COVID-19 Genomics UK (COG-UK) Consortium	Wales Specialist Virology Centre Sequencing lab: Pathogen Genomics Unit	Catherine Moore et al
EPI_ISL_560238	COVID-19 Genomics UK (COG-UK) Consortium	Wales Specialist Virology Centre Sequencing lab: Pathogen Genomics Unit	Catherine Moore et al
EPI_ISL_560244	COVID-19 Genomics UK (COG-UK) Consortium	Wales Specialist Virology Centre Sequencing lab: Pathogen Genomics Unit	Catherine Moore et al
EPI_ISL_560245	COVID-19 Genomics UK (COG-UK) Consortium	Wales Specialist Virology Centre Sequencing lab: Pathogen Genomics Unit	Catherine Moore et al
EPI_ISL_560247	COVID-19 Genomics UK (COG-UK) Consortium	Wales Specialist Virology Centre Sequencing lab: Pathogen Genomics Unit	Catherine Moore et al
EPI_ISL_560248	COVID-19 Genomics UK (COG-UK) Consortium	Wales Specialist Virology Centre Sequencing lab: Pathogen Genomics Unit	Catherine Moore et al
EPI_ISL_560249	COVID-19 Genomics UK (COG-UK) Consortium	Wales Specialist Virology Centre Sequencing lab: Pathogen Genomics Unit	Catherine Moore et al
EPI_ISL_560250	COVID-19 Genomics UK (COG-UK) Consortium	Wales Specialist Virology Centre Sequencing lab: Pathogen Genomics Unit	Catherine Moore et al
EPI_ISL_560256	COVID-19 Genomics UK (COG-UK) Consortium	Wales Specialist Virology Centre Sequencing lab: Pathogen Genomics Unit	Catherine Moore et al
EPI_ISL_560257	COVID-19 Genomics UK (COG-UK) Consortium	Wales Specialist Virology Centre Sequencing lab: Pathogen Genomics Unit	Catherine Moore et al
EPI_ISL_560258	COVID-19 Genomics UK (COG-UK) Consortium	Wales Specialist Virology Centre Sequencing lab: Pathogen Genomics Unit	Catherine Moore et al
EPI_ISL_560260	COVID-19 Genomics UK (COG-UK) Consortium	Wales Specialist Virology Centre Sequencing lab: Pathogen Genomics Unit	Catherine Moore et al
EPI_ISL_560261	COVID-19 Genomics UK (COG-UK) Consortium	Wales Specialist Virology Centre Sequencing lab: Pathogen Genomics Unit	Catherine Moore et al
EPI_ISL_560262	COVID-19 Genomics UK (COG-UK) Consortium	Wales Specialist Virology Centre Sequencing lab: Pathogen Genomics Unit	Catherine Moore et al
EPI_ISL_560264	COVID-19 Genomics UK (COG-UK) Consortium	Wales Specialist Virology Centre Sequencing lab: Pathogen Genomics Unit	Catherine Moore et al
EPI_ISL_560267	COVID-19 Genomics UK (COG-UK) Consortium	Wales Specialist Virology Centre Sequencing lab: Pathogen Genomics Unit	Catherine Moore et al
EPI_ISL_560273	COVID-19 Genomics UK (COG-UK) Consortium	Wales Specialist Virology Centre Sequencing lab: Pathogen Genomics Unit	Catherine Moore et al
EPI_ISL_560275	COVID-19 Genomics UK (COG-UK) Consortium	Wales Specialist Virology Centre Sequencing lab: Pathogen Genomics Unit	Catherine Moore et al
EPI_ISL_560276	COVID-19 Genomics UK (COG-UK) Consortium	Wales Specialist Virology Centre Sequencing lab: Pathogen Genomics Unit	Catherine Moore et al
EPI_ISL_560279	COVID-19 Genomics UK (COG-UK) Consortium	Wales Specialist Virology Centre Sequencing lab: Pathogen Genomics Unit	Catherine Moore et al
EPI_ISL_560282	COVID-19 Genomics UK (COG-UK) Consortium	Wales Specialist Virology Centre Sequencing lab: Pathogen Genomics Unit	Catherine Moore et al
EPI_ISL_560284	COVID-19 Genomics UK (COG-UK) Consortium	Wales Specialist Virology Centre Sequencing lab: Pathogen Genomics Unit	Catherine Moore et al
EPI_ISL_560287	COVID-19 Genomics UK (COG-UK) Consortium	Wales Specialist Virology Centre Sequencing lab: Pathogen Genomics Unit	Catherine Moore et al
EPI_ISL_560288	COVID-19 Genomics UK (COG-UK) Consortium	Wales Specialist Virology Centre Sequencing lab: Pathogen Genomics Unit	Catherine Moore et al
EPI_ISL_560292	COVID-19 Genomics UK (COG-UK) Consortium	Wales Specialist Virology Centre Sequencing lab: Pathogen Genomics Unit	Catherine Moore et al
EPI_ISL_560295	COVID-19 Genomics UK (COG-UK) Consortium	Wales Specialist Virology Centre Sequencing lab: Pathogen Genomics Unit	Catherine Moore et al
EPI_ISL_560296	COVID-19 Genomics UK (COG-UK) Consortium	Wales Specialist Virology Centre Sequencing lab: Pathogen Genomics Unit	Catherine Moore et al
EPI_ISL_560299	COVID-19 Genomics UK (COG-UK) Consortium	Wales Specialist Virology Centre Sequencing lab: Pathogen Genomics Unit	Catherine Moore et al
EPI_ISL_560300	COVID-19 Genomics UK (COG-UK) Consortium	Wales Specialist Virology Centre Sequencing lab: Pathogen Genomics Unit	Catherine Moore et al
EPI_ISL_560302	COVID-19 Genomics UK (COG-UK) Consortium	Wales Specialist Virology Centre Sequencing lab: Pathogen Genomics Unit	Catherine Moore et al
EPI_ISL_560304	COVID-19 Genomics UK (COG-UK) Consortium	Wales Specialist Virology Centre Sequencing lab: Pathogen Genomics Unit	Catherine Moore et al
EPI_ISL_560305	COVID-19 Genomics UK (COG-UK) Consortium	Oxford Viromics, NDM, University of Oxford; Oxford University Hospitals; Basingstoke and North Hampshire Hospital	Tanya Golubchik et al
EPI_ISL_560306	COVID-19 Genomics UK (COG-UK) Consortium	Oxford Viromics, NDM, University of Oxford; Oxford University Hospitals; Basingstoke and North Hampshire Hospital	Tanya Golubchik et al
EPI_ISL_560308	WHO National Influenza Centre Russian Federation	UMMC-Health	Andrey Komissarov et al
EPI_ISL_560309	WHO National Influenza Centre Russian Federation	UMMC-Health	Andrey Komissarov et al
EPI_ISL_560310	WHO National Influenza Centre Russian Federation	UMMC-Health	Andrey Komissarov et al
EPI_ISL_560311	WHO National Influenza Centre Russian Federation	UMMC-Health	Andrey Komissarov et al
EPI_ISL_560312	WHO National Influenza Centre Russian Federation	UMMC-Health	Andrey Komissarov et al
EPI_ISL_560313	WHO National Influenza Centre Russian Federation	UMMC-Health	Andrey Komissarov et al
EPI_ISL_560314	WHO National Influenza Centre Russian Federation	UMMC-Health	Andrey Komissarov et al
EPI_ISL_560315	WHO National Influenza Centre Russian Federation	UMMC-Health	Andrey Komissarov et al
EPI_ISL_560316	WHO National Influenza Centre Russian Federation	UMMC-Health	Andrey Komissarov et al
EPI_ISL_560317	WHO National Influenza Centre Russian Federation	UMMC-Health	Andrey Komissarov et al
EPI_ISL_560318	CSIR-Institute of Microbial Technology	Civil Hospital, Panchkula	Kanika Bansal et al
EPI_ISL_560319	CSIR-Institute of Microbial Technology	IDSP unit, Dehradun	Kanika Bansal et al
EPI_ISL_560322	CSIR-Institute of Microbial Technology	Civil Hospital, Panchkula	Kanika Bansal et al
EPI_ISL_560324	CSIR-Institute of Microbial Technology	Civil Hospital, Panchkula	Kanika Bansal et al
EPI_ISL_560325	Center for Global Health, University of New Mexico Health Sciences Center	TriCore Reference Laboratories	Daryl Domman et al
EPI_ISL_560330	Center for Global Health, University of New Mexico Health Sciences Center	TriCore Reference Laboratories	Daryl Domman et al
EPI_ISL_560332	Center for Global Health, University of New Mexico Health Sciences Center	TriCore Reference Laboratories	Daryl Domman et al
EPI_ISL_560333	Center for Global Health, University of New Mexico Health Sciences Center	TriCore Reference Laboratories	Daryl Domman et al
EPI_ISL_560334	Center for Global Health, University of New Mexico Health Sciences Center	TriCore Reference Laboratories	Daryl Domman et al
EPI_ISL_560336	Center for Global Health, University of New Mexico Health Sciences Center	TriCore Reference Laboratories	Daryl Domman et al
EPI_ISL_560338	Center for Global Health, University of New Mexico Health Sciences Center	TriCore Reference Laboratories	Daryl Domman et al
EPI_ISL_560340	Center for Global Health, University of New Mexico Health Sciences Center	TriCore Reference Laboratories	Daryl Domman et al
EPI_ISL_560347	Center for Global Health, University of New Mexico Health Sciences Center	TriCore Reference Laboratories	Daryl Domman et al
EPI_ISL_560348	Center for Global Health, University of New Mexico Health Sciences Center	TriCore Reference Laboratories	Daryl Domman et al
EPI_ISL_560350	Center for Global Health, University of New Mexico Health Sciences Center	TriCore Reference Laboratories	Daryl Domman et al
EPI_ISL_560354	Center for Global Health, University of New Mexico Health Sciences Center	TriCore Reference Laboratories	Daryl Domman et al
EPI_ISL_560386	Botswana Institute for Technology Research and innovation	National Health Laboratory	Kefentse Arnold Tumedi et al
EPI_ISL_560391	Institute of Biotechnology, Life Sciences Center, Vilnius University and Thermo Fisher Scientific	Vilnius University Hospital Santaros Klinikos, Vilnius University	Justinas Slikas et al
EPI_ISL_560392	Institute of Biotechnology, Life Sciences Center, Vilnius University and Thermo Fisher Scientific	Vilnius University Hospital Santaros Klinikos, Vilnius University	Justinas Slikas et al
EPI_ISL_560393	Institute of Biotechnology, Life Sciences Center, Vilnius University and Thermo Fisher Scientific	Vilnius University Hospital Santaros Klinikos, Vilnius University	Justinas Slikas et al
EPI_ISL_560394	Institute of Biotechnology, Life Sciences Center, Vilnius University and Thermo Fisher Scientific	Vilnius University Hospital Santaros Klinikos, Vilnius University	Justinas Slikas et al
EPI_ISL_560395	Institute of Biotechnology, Life Sciences Center, Vilnius University and Thermo Fisher Scientific	Vilnius University Hospital Santaros Klinikos, Vilnius University	Justinas Slikas et al
EPI_ISL_560396	Institute of Biotechnology, Life Sciences Center, Vilnius University and Thermo Fisher Scientific	Vilnius University Hospital Santaros Klinikos, Vilnius University	Justinas Slikas et al
EPI_ISL_560397	Institute of Biotechnology, Life Sciences Center, Vilnius University and Thermo Fisher Scientific	Vilnius University Hospital Santaros Klinikos, Vilnius University	Justinas Slikas et al
EPI_ISL_560399	Institute of Biotechnology, Life Sciences Center, Vilnius University and Thermo Fisher Scientific	Vilnius University Hospital Santaros Klinikos, Vilnius University	Justinas Slikas et al
EPI_ISL_560400	Institute of Biotechnology, Life Sciences Center, Vilnius University and Thermo Fisher Scientific	Vilnius University Hospital Santaros Klinikos, Vilnius University	Justinas Slikas et al
EPI_ISL_560401	Institute of Biotechnology, Life Sciences Center, Vilnius University and Thermo Fisher Scientific	Vilnius University Hospital Santaros Klinikos, Vilnius University	Justinas Slikas et al
EPI_ISL_560402	Institute of Biotechnology, Life Sciences Center, Vilnius University and Thermo Fisher Scientific	Vilnius University Hospital Santaros Klinikos, Vilnius University	Justinas Slikas et al
EPI_ISL_560403	Institute of Biotechnology, Life Sciences Center, Vilnius University and Thermo Fisher Scientific	Vilnius University Hospital Santaros Klinikos, Vilnius University	Justinas Slikas et al
EPI_ISL_560404	Institute of Biotechnology, Life Sciences Center, Vilnius University and Thermo Fisher Scientific	Vilnius University Hospital Santaros Klinikos, Vilnius University	Justinas Slikas et al
EPI_ISL_560405	Institute of Biotechnology, Life Sciences Center, Vilnius University and Thermo Fisher Scientific	Vilnius University Hospital Santaros Klinikos, Vilnius University	Justinas Slikas et al
EPI_ISL_560407	INMI Lazzaro Spallanzani IRCCS	Istituto Zooprofilattico Sperimentale del Mezzogiorno	Barbara Bartolini et al
EPI_ISL_560408	State Veterinary Institute Prague	The National Institute of Public Health	Nagy et al
EPI_ISL_560409	State Veterinary Institute Prague	The National Institute of Public Health	Nagy et al
EPI_ISL_560410	State Veterinary Institute Prague	The National Institute of Public Health	Nagy et al
EPI_ISL_560411	State Veterinary Institute Prague	The National Institute of Public Health	Nagy et al
EPI_ISL_560412	State Veterinary Institute Prague	The National Institute of Public Health	Nagy et al
EPI_ISL_560413	Laboratoire de santé publique du Québec	Centre de SSS D'Arthabaska-et-de-l'érable - Hôtel-Dieu	Sandrine Moreira et al
EPI_ISL_560415	Laboratoire de santé publique du Québec	Centre Hospitalier Régional de Lanaudière	Sandrine Moreira et al
EPI_ISL_560416	Department of Biosystems Science and Engineering, ETH Zürich	Viollier AG	Christian Beisel et al
EPI_ISL_560417	Department of Biosystems Science and Engineering, ETH Zürich	Viollier AG	Christian Beisel et al
EPI_ISL_560418	Department of Biosystems Science and Engineering, ETH Zürich	Viollier AG	Christian Beisel et al
EPI_ISL_560420	Department of Biosystems Science and Engineering, ETH Zürich	Viollier AG	Christian Beisel et al
EPI_ISL_560421	Department of Biosystems Science and Engineering, ETH Zürich	Viollier AG	Christian Beisel et al
EPI_ISL_560422	Department of Biosystems Science and Engineering, ETH Zürich	Viollier AG	Christian Beisel et al
EPI_ISL_560424	Department of Biosystems Science and Engineering, ETH Zürich	Viollier AG	Christian Beisel et al
EPI_ISL_560425	Department of Biosystems Science and Engineering, ETH Zürich	Viollier AG	Christian Beisel et al
EPI_ISL_560426	Department of Biosystems Science and Engineering, ETH Zürich	Viollier AG	Christian Beisel et al
EPI_ISL_560427	Department of Biosystems Science and Engineering, ETH Zürich	Viollier AG	Christian Beisel et al
EPI_ISL_560428	Department of Biosystems Science and Engineering, ETH Zürich	Viollier AG	Christian Beisel et al
EPI_ISL_560429	Department of Biosystems Science and Engineering, ETH Zürich	Viollier AG	Christian Beisel et al
EPI_ISL_560430	Department of Biosystems Science and Engineering, ETH Zürich	Viollier AG	Christian Beisel et al
EPI_ISL_560431	Department of Biosystems Science and Engineering, ETH Zürich	Viollier AG	Christian Beisel et al
EPI_ISL_560432	Department of Biosystems Science and Engineering, ETH Zürich	Viollier AG	Christian Beisel et al
EPI_ISL_560433	Department of Biosystems Science and Engineering, ETH Zürich	Viollier AG	Christian Beisel et al
EPI_ISL_560434	Department of Biosystems Science and Engineering, ETH Zürich	Viollier AG	Christian Beisel et al
EPI_ISL_560435	Department of Biosystems Science and Engineering, ETH Zürich	Viollier AG	Christian Beisel et al
EPI_ISL_560436	Department of Biosystems Science and Engineering, ETH Zürich	Viollier AG	Christian Beisel et al
EPI_ISL_560437	Department of Biosystems Science and Engineering, ETH Zürich	Viollier AG	Christian Beisel et al
EPI_ISL_560440	Department of Biosystems Science and Engineering, ETH Zürich	Viollier AG	Christian Beisel et al
EPI_ISL_560441	Department of Biosystems Science and Engineering, ETH Zürich	Viollier AG	Christian Beisel et al
EPI_ISL_560442	Department of Biosystems Science and Engineering, ETH Zürich	Viollier AG	Christian Beisel et al
EPI_ISL_560443	Department of Biosystems Science and Engineering, ETH Zürich	Viollier AG	Christian Beisel et al
EPI_ISL_560444	Department of Biosystems Science and Engineering, ETH Zürich	Viollier AG	Christian Beisel et al
EPI_ISL_560445	Department of Biosystems Science and Engineering, ETH Zürich	Viollier AG	Christian Beisel et al
EPI_ISL_560446	Department of Biosystems Science and Engineering, ETH Zürich	Viollier AG	Christian Beisel et al
EPI_ISL_560447	Department of Biosystems Science and Engineering, ETH Zürich	Viollier AG	Christian Beisel et al
EPI_ISL_560448	Department of Biosystems Science and Engineering, ETH Zürich	Viollier AG	Christian Beisel et al
EPI_ISL_560449	Department of Biosystems Science and Engineering, ETH Zürich	Viollier AG	Christian Beisel et al
EPI_ISL_560450	Department of Biosystems Science and Engineering, ETH Zürich	Viollier AG	Christian Beisel et al
EPI_ISL_560452	Department of Biosystems Science and Engineering, ETH Zürich	Viollier AG	Christian Beisel et al
EPI_ISL_560455	Department of Biosystems Science and Engineering, ETH Zürich	Viollier AG	Christian Beisel et al
EPI_ISL_560456	Department of Biosystems Science and Engineering, ETH Zürich	Viollier AG	Christian Beisel et al
EPI_ISL_560457	Department of Biosystems Science and Engineering, ETH Zürich	Viollier AG	Christian Beisel et al
EPI_ISL_560458	Department of Biosystems Science and Engineering, ETH Zürich	Viollier AG	Christian Beisel et al
EPI_ISL_560459	Department of Biosystems Science and Engineering, ETH Zürich	Viollier AG	Christian Beisel et al
EPI_ISL_560460	Department of Biosystems Science and Engineering, ETH Zürich	Viollier AG	Christian Beisel et al
EPI_ISL_560461	Department of Biosystems Science and Engineering, ETH Zürich	Viollier AG	Christian Beisel et al
EPI_ISL_560462	Department of Biosystems Science and Engineering, ETH Zürich	Viollier AG	Christian Beisel et al
EPI_ISL_560463	Department of Biosystems Science and Engineering, ETH Zürich	Viollier AG	Christian Beisel et al
EPI_ISL_560464	Department of Biosystems Science and Engineering, ETH Zürich	Viollier AG	Christian Beisel et al
EPI_ISL_560465	Department of Biosystems Science and Engineering, ETH Zürich	Viollier AG	Christian Beisel et al
EPI_ISL_560466	Department of Biosystems Science and Engineering, ETH Zürich	Viollier AG	Christian Beisel et al
EPI_ISL_560468	Department of Biosystems Science and Engineering, ETH Zürich	Viollier AG	Christian Beisel et al
EPI_ISL_560469	Department of Biosystems Science and Engineering, ETH Zürich	Viollier AG	Christian Beisel et al
EPI_ISL_560470	Department of Biosystems Science and Engineering, ETH Zürich	Viollier AG	Christian Beisel et al
EPI_ISL_560471	Department of Biosystems Science and Engineering, ETH Zürich	Viollier AG	Christian Beisel et al
EPI_ISL_560473	Department of Biosystems Science and Engineering, ETH Zürich	Viollier AG	Christian Beisel et al
EPI_ISL_560474	Department of Biosystems Science and Engineering, ETH Zürich	Viollier AG	Christian Beisel et al
EPI_ISL_560475	Department of Biosystems Science and Engineering, ETH Zürich	Viollier AG	Christian Beisel et al
EPI_ISL_560476	Department of Biosystems Science and Engineering, ETH Zürich	Viollier AG	Christian Beisel et al
EPI_ISL_560477	Department of Biosystems Science and Engineering, ETH Zürich	Viollier AG	Christian Beisel et al
EPI_ISL_560480	Department of Biosystems Science and Engineering, ETH Zürich	Viollier AG	Christian Beisel et al
EPI_ISL_560481	Department of Biosystems Science and Engineering, ETH Zürich	Viollier AG	Christian Beisel et al
EPI_ISL_560482	Department of Biosystems Science and Engineering, ETH Zürich	Viollier AG	Christian Beisel et al
EPI_ISL_560483	Department of Biosystems Science and Engineering, ETH Zürich	Viollier AG	Christian Beisel et al
EPI_ISL_560484	Department of Biosystems Science and Engineering, ETH Zürich	Viollier AG	Christian Beisel et al
EPI_ISL_560485	Department of Biosystems Science and Engineering, ETH Zürich	Viollier AG	Christian Beisel et al
EPI_ISL_560486	Department of Biosystems Science and Engineering, ETH Zürich	Viollier AG	Christian Beisel et al
EPI_ISL_560488	Department of Biosystems Science and Engineering, ETH Zürich	Viollier AG	Christian Beisel et al
EPI_ISL_560489	Department of Biosystems Science and Engineering, ETH Zürich	Viollier AG	Christian Beisel et al
EPI_ISL_560490	Department of Biosystems Science and Engineering, ETH Zürich	Viollier AG	Christian Beisel et al
EPI_ISL_560491	Department of Biosystems Science and Engineering, ETH Zürich	Viollier AG	Christian Beisel et al
EPI_ISL_560492	Department of Biosystems Science and Engineering, ETH Zürich	Viollier AG	Christian Beisel et al
EPI_ISL_560493	Department of Biosystems Science and Engineering, ETH Zürich	Viollier AG	Christian Beisel et al
EPI_ISL_560494	Department of Biosystems Science and Engineering, ETH Zürich	Viollier AG	Christian Beisel et al
EPI_ISL_560495	Department of Biosystems Science and Engineering, ETH Zürich	Viollier AG	Christian Beisel et al
EPI_ISL_560496	Department of Biosystems Science and Engineering, ETH Zürich	Viollier AG	Christian Beisel et al
EPI_ISL_560497	Department of Biosystems Science and Engineering, ETH Zürich	Viollier AG	Christian Beisel et al
EPI_ISL_560498	Department of Biosystems Science and Engineering, ETH Zürich	Viollier AG	Christian Beisel et al
EPI_ISL_560500	Department of Biosystems Science and Engineering, ETH Zürich	Viollier AG	Christian Beisel et al
EPI_ISL_560501	Department of Biosystems Science and Engineering, ETH Zürich	Viollier AG	Christian Beisel et al
EPI_ISL_560502	Department of Biosystems Science and Engineering, ETH Zürich	Viollier AG	Christian Beisel et al
EPI_ISL_560503	Department of Biosystems Science and Engineering, ETH Zürich	Viollier AG	Christian Beisel et al
EPI_ISL_560504	Department of Biosystems Science and Engineering, ETH Zürich	Viollier AG	Christian Beisel et al
EPI_ISL_560506	Department of Biosystems Science and Engineering, ETH Zürich	Viollier AG	Christian Beisel et al
EPI_ISL_560507	Department of Biosystems Science and Engineering, ETH Zürich	Viollier AG	Christian Beisel et al
EPI_ISL_560508	Department of Biosystems Science and Engineering, ETH Zürich	Viollier AG	Christian Beisel et al
EPI_ISL_560509	Department of Biosystems Science and Engineering, ETH Zürich	Viollier AG	Christian Beisel et al
EPI_ISL_560510	Department of Biosystems Science and Engineering, ETH Zürich	Viollier AG	Christian Beisel et al
EPI_ISL_560511	Department of Biosystems Science and Engineering, ETH Zürich	Viollier AG	Christian Beisel et al
EPI_ISL_560512	Department of Biosystems Science and Engineering, ETH Zürich	Viollier AG	Christian Beisel et al
EPI_ISL_560513	Department of Biosystems Science and Engineering, ETH Zürich	Viollier AG	Christian Beisel et al
EPI_ISL_560514	Department of Biosystems Science and Engineering, ETH Zürich	Viollier AG	Christian Beisel et al
EPI_ISL_560515	Department of Biosystems Science and Engineering, ETH Zürich	Viollier AG	Christian Beisel et al
EPI_ISL_560516	Department of Biosystems Science and Engineering, ETH Zürich	Viollier AG	Christian Beisel et al
EPI_ISL_560517	Department of Biosystems Science and Engineering, ETH Zürich	Viollier AG	Christian Beisel et al
EPI_ISL_560518	Department of Biosystems Science and Engineering, ETH Zürich	Viollier AG	Christian Beisel et al
EPI_ISL_560519	Department of Biosystems Science and Engineering, ETH Zürich	Viollier AG	Christian Beisel et al
EPI_ISL_560520	Department of Biosystems Science and Engineering, ETH Zürich	Viollier AG	Christian Beisel et al
EPI_ISL_560521	Department of Biosystems Science and Engineering, ETH Zürich	Viollier AG	Christian Beisel et al
EPI_ISL_560522	Department of Biosystems Science and Engineering, ETH Zürich	Viollier AG	Christian Beisel et al
EPI_ISL_560523	Department of Biosystems Science and Engineering, ETH Zürich	Viollier AG	Christian Beisel et al
EPI_ISL_560524	Department of Biosystems Science and Engineering, ETH Zürich	Viollier AG	Christian Beisel et al
EPI_ISL_560525	Department of Biosystems Science and Engineering, ETH Zürich	Viollier AG	Christian Beisel et al
EPI_ISL_560527	Department of Biosystems Science and Engineering, ETH Zürich	Viollier AG	Christian Beisel et al
EPI_ISL_560528	Department of Biosystems Science and Engineering, ETH Zürich	Viollier AG	Christian Beisel et al
EPI_ISL_560529	Department of Biosystems Science and Engineering, ETH Zürich	Viollier AG	Christian Beisel et al
EPI_ISL_560530	Department of Biosystems Science and Engineering, ETH Zürich	Viollier AG	Christian Beisel et al
EPI_ISL_560531	Department of Biosystems Science and Engineering, ETH Zürich	Viollier AG	Christian Beisel et al
EPI_ISL_560532	Department of Biosystems Science and Engineering, ETH Zürich	Viollier AG	Christian Beisel et al
EPI_ISL_560533	Department of Biosystems Science and Engineering, ETH Zürich	Viollier AG	Christian Beisel et al
EPI_ISL_560534	Department of Biosystems Science and Engineering, ETH Zürich	Viollier AG	Christian Beisel et al
EPI_ISL_560535	Department of Biosystems Science and Engineering, ETH Zürich	Viollier AG	Christian Beisel et al
EPI_ISL_560539	Department of Biosystems Science and Engineering, ETH Zürich	Viollier AG	Christian Beisel et al
EPI_ISL_560540	Department of Biosystems Science and Engineering, ETH Zürich	Viollier AG	Christian Beisel et al
EPI_ISL_560541	Department of Biosystems Science and Engineering, ETH Zürich	Viollier AG	Christian Beisel et al
EPI_ISL_560542	Department of Biosystems Science and Engineering, ETH Zürich	Viollier AG	Christian Beisel et al
EPI_ISL_560543	Department of Biosystems Science and Engineering, ETH Zürich	Viollier AG	Christian Beisel et al
EPI_ISL_560544	Department of Biosystems Science and Engineering, ETH Zürich	Viollier AG	Christian Beisel et al
EPI_ISL_560545	Department of Biosystems Science and Engineering, ETH Zürich	Viollier AG	Christian Beisel et al
EPI_ISL_560546	Department of Biosystems Science and Engineering, ETH Zürich	Viollier AG	Christian Beisel et al
EPI_ISL_560547	Department of Biosystems Science and Engineering, ETH Zürich	Viollier AG	Christian Beisel et al
EPI_ISL_560548	Department of Biosystems Science and Engineering, ETH Zürich	Viollier AG	Christian Beisel et al
EPI_ISL_560549	Department of Biosystems Science and Engineering, ETH Zürich	Viollier AG	Christian Beisel et al
EPI_ISL_560550	Department of Biosystems Science and Engineering, ETH Zürich	Viollier AG	Christian Beisel et al
EPI_ISL_560551	Department of Biosystems Science and Engineering, ETH Zürich	Viollier AG	Christian Beisel et al
EPI_ISL_560552	Department of Biosystems Science and Engineering, ETH Zürich	Viollier AG	Christian Beisel et al
EPI_ISL_560553	Department of Biosystems Science and Engineering, ETH Zürich	Viollier AG	Christian Beisel et al
EPI_ISL_560568	National Reference Center for Viruses of Respiratory Infections, Institut Pasteur, Paris	hôpital	Sylvie Behillil et al
EPI_ISL_560569	National Reference Center for Viruses of Respiratory Infections, Institut Pasteur, Paris	hôpital	Sylvie Behillil et al
EPI_ISL_560570	National Reference Center for Viruses of Respiratory Infections, Institut Pasteur, Paris	hôpital	Sylvie Behillil et al
EPI_ISL_560571	National Reference Center for Viruses of Respiratory Infections, Institut Pasteur, Paris	hôpital	Sylvie Behillil et al
EPI_ISL_560572	National Reference Center for Viruses of Respiratory Infections, Institut Pasteur, Paris	hôpital	Sylvie Behillil et al
EPI_ISL_560573	National Reference Center for Viruses of Respiratory Infections, Institut Pasteur, Paris	hôpital	Sylvie Behillil et al
EPI_ISL_560574	National Reference Center for Viruses of Respiratory Infections, Institut Pasteur, Paris	hôpital	Sylvie Behillil et al
EPI_ISL_560575	National Reference Center for Viruses of Respiratory Infections, Institut Pasteur, Paris	hôpital	Sylvie Behillil et al
EPI_ISL_560576	National Reference Center for Viruses of Respiratory Infections, Institut Pasteur, Paris	hôpital	Sylvie Behillil et al
EPI_ISL_560577	National Reference Center for Viruses of Respiratory Infections, Institut Pasteur, Paris	hôpital	Sylvie Behillil et al
EPI_ISL_560578	National Reference Center for Viruses of Respiratory Infections, Institut Pasteur, Paris	hôpital	Sylvie Behillil et al
EPI_ISL_560579	National Reference Center for Viruses of Respiratory Infections, Institut Pasteur, Paris	hôpital	Sylvie Behillil et al
EPI_ISL_560580	National Reference Center for Viruses of Respiratory Infections, Institut Pasteur, Paris	hôpital	Sylvie Behillil et al
EPI_ISL_560581	National Reference Center for Viruses of Respiratory Infections, Institut Pasteur, Paris	Hopital	Sylvie Behillil et al
EPI_ISL_560582	National Reference Center for Viruses of Respiratory Infections, Institut Pasteur, Paris	Hopital	Sylvie Behillil et al
EPI_ISL_560583	National Reference Center for Viruses of Respiratory Infections, Institut Pasteur, Paris	Hopital	Sylvie Behillil et al
EPI_ISL_560584	National Reference Center for Viruses of Respiratory Infections, Institut Pasteur, Paris	Hopital	Sylvie Behillil et al
EPI_ISL_560586	National Reference Center for Viruses of Respiratory Infections, Institut Pasteur, Paris	Hopital	Sylvie Behillil et al
EPI_ISL_560589	National Reference Center for Viruses of Respiratory Infections, Institut Pasteur, Paris	Hopital	Sylvie Behillil et al
EPI_ISL_560590	National Reference Center for Viruses of Respiratory Infections, Institut Pasteur, Paris	Hopital	Sylvie Behillil et al
EPI_ISL_560591	National Reference Center for Viruses of Respiratory Infections, Institut Pasteur, Paris	hopital	Sylvie Behillil et al
EPI_ISL_560592	National Reference Center for Viruses of Respiratory Infections, Institut Pasteur, Paris	hopital	Sylvie Behillil et al
EPI_ISL_560593	National Reference Center for Viruses of Respiratory Infections, Institut Pasteur, Paris	hopital	Sylvie Behillil et al
EPI_ISL_560594	National Reference Center for Viruses of Respiratory Infections, Institut Pasteur, Paris	hopital	Sylvie Behillil et al
EPI_ISL_560595	National Reference Center for Viruses of Respiratory Infections, Institut Pasteur, Paris	hopital	Sylvie Behillil et al
EPI_ISL_560596	National Reference Center for Viruses of Respiratory Infections, Institut Pasteur, Paris	hopital	Sylvie Behillil et al
EPI_ISL_560597	National Reference Center for Viruses of Respiratory Infections, Institut Pasteur, Paris	hopital	Sylvie Behillil et al
EPI_ISL_560598	National Reference Center for Viruses of Respiratory Infections, Institut Pasteur, Paris	Hospital	Sylvie Behillil et al
EPI_ISL_560599	National Reference Center for Viruses of Respiratory Infections, Institut Pasteur, Paris	Hospital	Sylvie Behillil et al
EPI_ISL_560600	National Reference Center for Viruses of Respiratory Infections, Institut Pasteur, Paris	Hospital	Sylvie Behillil et al
EPI_ISL_560601	National Reference Center for Viruses of Respiratory Infections, Institut Pasteur, Paris	Hospital	Sylvie Behillil et al
EPI_ISL_560602	National Reference Center for Viruses of Respiratory Infections, Institut Pasteur, Paris	Hospital	Sylvie Behillil et al
EPI_ISL_560603	National Reference Center for Viruses of Respiratory Infections, Institut Pasteur, Paris	Hospital	Sylvie Behillil et al
EPI_ISL_560604	National Reference Center for Viruses of Respiratory Infections, Institut Pasteur, Paris	Hospital	Sylvie Behillil et al
EPI_ISL_560605	National Reference Center for Viruses of Respiratory Infections, Institut Pasteur, Paris	Hospital	Sylvie Behillil et al
EPI_ISL_560606	National Reference Center for Viruses of Respiratory Infections, Institut Pasteur, Paris	Hospital	Sylvie Behillil et al
EPI_ISL_560607	National Reference Center for Viruses of Respiratory Infections, Institut Pasteur, Paris	Hospital	Sylvie Behillil et al
EPI_ISL_560608	National Reference Center for Viruses of Respiratory Infections, Institut Pasteur, Paris	Hospital	Sylvie Behillil et al
EPI_ISL_560609	National Reference Center for Viruses of Respiratory Infections, Institut Pasteur, Paris	Hospital	Sylvie Behillil et al
EPI_ISL_560610	National Reference Center for Viruses of Respiratory Infections, Institut Pasteur, Paris	Hospital	Sylvie Behillil et al
EPI_ISL_560611	National Reference Center for Viruses of Respiratory Infections, Institut Pasteur, Paris	Hospital	Sylvie Behillil et al
EPI_ISL_560612	National Reference Center for Viruses of Respiratory Infections, Institut Pasteur, Paris	Hospital	Sylvie Behillil et al
EPI_ISL_560613	National Reference Center for Viruses of Respiratory Infections, Institut Pasteur, Paris	Hospital	Sylvie Behillil et al
EPI_ISL_560615	National Reference Center for Viruses of Respiratory Infections, Institut Pasteur, Paris	Hospital	Sylvie Behillil et al
EPI_ISL_560616	National Reference Center for Viruses of Respiratory Infections, Institut Pasteur, Paris	Hospital	Sylvie Behillil et al
EPI_ISL_560617	National Reference Center for Viruses of Respiratory Infections, Institut Pasteur, Paris	Hospital	Sylvie Behillil et al
EPI_ISL_560618	National Reference Center for Viruses of Respiratory Infections, Institut Pasteur, Paris	Hospital	Sylvie Behillil et al
EPI_ISL_560620	National Reference Center for Viruses of Respiratory Infections, Institut Pasteur, Paris	Hospital	Sylvie Behillil et al
EPI_ISL_560621	National Reference Center for Viruses of Respiratory Infections, Institut Pasteur, Paris	Hospital	Sylvie Behillil et al
EPI_ISL_560622	National Reference Center for Viruses of Respiratory Infections, Institut Pasteur, Paris	Hospital	Sylvie Behillil et al
EPI_ISL_560623	National Reference Center for Viruses of Respiratory Infections, Institut Pasteur, Paris	Hospital	Sylvie Behillil et al
EPI_ISL_560624	National Reference Center for Viruses of Respiratory Infections, Institut Pasteur, Paris	Hospital	Sylvie Behillil et al
EPI_ISL_560625	National Reference Center for Viruses of Respiratory Infections, Institut Pasteur, Paris	Hospital	Sylvie Behillil et al
EPI_ISL_560626	National Reference Center for Viruses of Respiratory Infections, Institut Pasteur, Paris	Hospital	Sylvie Behillil et al
EPI_ISL_560627	National Reference Center for Viruses of Respiratory Infections, Institut Pasteur, Paris	Hospital	Sylvie Behillil et al
EPI_ISL_560628	National Reference Center for Viruses of Respiratory Infections, Institut Pasteur, Paris	Hospital	Sylvie Behillil et al
EPI_ISL_560629	National Reference Center for Viruses of Respiratory Infections, Institut Pasteur, Paris	Hospital	Sylvie Behillil et al
EPI_ISL_560630	National Reference Center for Viruses of Respiratory Infections, Institut Pasteur, Paris	Hospital	Sylvie Behillil et al
EPI_ISL_560631	National Reference Center for Viruses of Respiratory Infections, Institut Pasteur, Paris	Hospital	Sylvie Behillil et al
EPI_ISL_560632	National Reference Center for Viruses of Respiratory Infections, Institut Pasteur, Paris	Hospital	Sylvie Behillil et al
EPI_ISL_560633	National Reference Center for Viruses of Respiratory Infections, Institut Pasteur, Paris	Hospital	Sylvie Behillil et al
EPI_ISL_560634	National Reference Center for Viruses of Respiratory Infections, Institut Pasteur, Paris	Hospital	Sylvie Behillil et al
EPI_ISL_560635	National Reference Center for Viruses of Respiratory Infections, Institut Pasteur, Paris	Hospital	Sylvie Behillil et al
EPI_ISL_560636	National Reference Center for Viruses of Respiratory Infections, Institut Pasteur, Paris	Hospital	Sylvie Behillil et al
EPI_ISL_560637	National Reference Center for Viruses of Respiratory Infections, Institut Pasteur, Paris	Labo Analyses Med	Sylvie Behillil et al
EPI_ISL_560638	National Reference Center for Viruses of Respiratory Infections, Institut Pasteur, Paris	Labo Analyses Med	Sylvie Behillil et al
EPI_ISL_560639	National Reference Center for Viruses of Respiratory Infections, Institut Pasteur, Paris	Labo Analyses Med	Sylvie Behillil et al
EPI_ISL_560640	National Reference Center for Viruses of Respiratory Infections, Institut Pasteur, Paris	Labo Analyses Med	Sylvie Behillil et al
EPI_ISL_560641	National Reference Center for Viruses of Respiratory Infections, Institut Pasteur, Paris	Labo Analyses Med	Sylvie Behillil et al
EPI_ISL_560642	National Reference Center for Viruses of Respiratory Infections, Institut Pasteur, Paris	Labo Analyses Med	Sylvie Behillil et al
EPI_ISL_560643	National Reference Center for Viruses of Respiratory Infections, Institut Pasteur, Paris	Hospital	Sylvie Behillil et al
EPI_ISL_560644	National Reference Center for Viruses of Respiratory Infections, Institut Pasteur, Paris	Hospital	Sylvie Behillil et al
EPI_ISL_560645	National Reference Center for Viruses of Respiratory Infections, Institut Pasteur, Paris	Hospital	Sylvie Behillil et al
EPI_ISL_560646	National Reference Center for Viruses of Respiratory Infections, Institut Pasteur, Paris	Hospital	Sylvie Behillil et al
EPI_ISL_560650	Centre for Clinical Infection and Diagnostics Research and Genomics Innovation Unit, Guy's and St. Thomas' NHS Trust	Centre for Clinical Infection and Diagnostics Research and Genomics Innovation Unit, Guy's and St. Thomas' NHS Trust	Chloe Fisher et al
EPI_ISL_560652	Centre for Clinical Infection and Diagnostics Research and Genomics Innovation Unit, Guy's and St. Thomas' NHS Trust	Centre for Clinical Infection and Diagnostics Research and Genomics Innovation Unit, Guy's and St. Thomas' NHS Trust	Chloe Fisher et al
EPI_ISL_560656	Centre for Clinical Infection and Diagnostics Research and Genomics Innovation Unit, Guy's and St. Thomas' NHS Trust	Centre for Clinical Infection and Diagnostics Research and Genomics Innovation Unit, Guy's and St. Thomas' NHS Trust	Chloe Fisher et al
EPI_ISL_560658	Centre for Clinical Infection and Diagnostics Research and Genomics Innovation Unit, Guy's and St. Thomas' NHS Trust	Centre for Clinical Infection and Diagnostics Research and Genomics Innovation Unit, Guy's and St. Thomas' NHS Trust	Chloe Fisher et al
EPI_ISL_560660	Centre for Clinical Infection and Diagnostics Research and Genomics Innovation Unit, Guy's and St. Thomas' NHS Trust	Centre for Clinical Infection and Diagnostics Research and Genomics Innovation Unit, Guy's and St. Thomas' NHS Trust	Chloe Fisher et al
EPI_ISL_560661	Centre for Clinical Infection and Diagnostics Research and Genomics Innovation Unit, Guy's and St. Thomas' NHS Trust	Centre for Clinical Infection and Diagnostics Research and Genomics Innovation Unit, Guy's and St. Thomas' NHS Trust	Chloe Fisher et al
EPI_ISL_560668	Centre for Clinical Infection and Diagnostics Research and Genomics Innovation Unit, Guy's and St. Thomas' NHS Trust	Centre for Clinical Infection and Diagnostics Research and Genomics Innovation Unit, Guy's and St. Thomas' NHS Trust	Chloe Fisher et al
EPI_ISL_560671	Centre for Clinical Infection and Diagnostics Research and Genomics Innovation Unit, Guy's and St. Thomas' NHS Trust	Centre for Clinical Infection and Diagnostics Research and Genomics Innovation Unit, Guy's and St. Thomas' NHS Trust	Chloe Fisher et al
EPI_ISL_560672	Centre for Clinical Infection and Diagnostics Research and Genomics Innovation Unit, Guy's and St. Thomas' NHS Trust	Centre for Clinical Infection and Diagnostics Research and Genomics Innovation Unit, Guy's and St. Thomas' NHS Trust	Chloe Fisher et al
EPI_ISL_560673	Centre for Clinical Infection and Diagnostics Research and Genomics Innovation Unit, Guy's and St. Thomas' NHS Trust	Centre for Clinical Infection and Diagnostics Research and Genomics Innovation Unit, Guy's and St. Thomas' NHS Trust	Chloe Fisher et al
EPI_ISL_560678	Centre for Clinical Infection and Diagnostics Research and Genomics Innovation Unit, Guy's and St. Thomas' NHS Trust	Centre for Clinical Infection and Diagnostics Research and Genomics Innovation Unit, Guy's and St. Thomas' NHS Trust	Chloe Fisher et al
EPI_ISL_560679	Centre for Clinical Infection and Diagnostics Research and Genomics Innovation Unit, Guy's and St. Thomas' NHS Trust	Centre for Clinical Infection and Diagnostics Research and Genomics Innovation Unit, Guy's and St. Thomas' NHS Trust	Chloe Fisher et al
EPI_ISL_560684	Centre for Clinical Infection and Diagnostics Research and Genomics Innovation Unit, Guy's and St. Thomas' NHS Trust	Centre for Clinical Infection and Diagnostics Research and Genomics Innovation Unit, Guy's and St. Thomas' NHS Trust	Chloe Fisher et al
EPI_ISL_560697	Centre for Clinical Infection and Diagnostics Research and Genomics Innovation Unit, Guy's and St. Thomas' NHS Trust	Centre for Clinical Infection and Diagnostics Research and Genomics Innovation Unit, Guy's and St. Thomas' NHS Trust	Chloe Fisher et al
EPI_ISL_560700	Centre for Clinical Infection and Diagnostics Research and Genomics Innovation Unit, Guy's and St. Thomas' NHS Trust	Centre for Clinical Infection and Diagnostics Research and Genomics Innovation Unit, Guy's and St. Thomas' NHS Trust	Chloe Fisher et al
EPI_ISL_560701	Centre for Clinical Infection and Diagnostics Research and Genomics Innovation Unit, Guy's and St. Thomas' NHS Trust	Centre for Clinical Infection and Diagnostics Research and Genomics Innovation Unit, Guy's and St. Thomas' NHS Trust	Chloe Fisher et al
EPI_ISL_560705	Centre for Clinical Infection and Diagnostics Research and Genomics Innovation Unit, Guy's and St. Thomas' NHS Trust	Centre for Clinical Infection and Diagnostics Research and Genomics Innovation Unit, Guy's and St. Thomas' NHS Trust	Chloe Fisher et al
EPI_ISL_560719	Centre for Clinical Infection and Diagnostics Research and Genomics Innovation Unit, Guy's and St. Thomas' NHS Trust	Centre for Clinical Infection and Diagnostics Research and Genomics Innovation Unit, Guy's and St. Thomas' NHS Trust	Chloe Fisher et al
EPI_ISL_560722	Centre for Clinical Infection and Diagnostics Research and Genomics Innovation Unit, Guy's and St. Thomas' NHS Trust	Centre for Clinical Infection and Diagnostics Research and Genomics Innovation Unit, Guy's and St. Thomas' NHS Trust	Chloe Fisher et al
EPI_ISL_560723	Centre for Clinical Infection and Diagnostics Research and Genomics Innovation Unit, Guy's and St. Thomas' NHS Trust	Centre for Clinical Infection and Diagnostics Research and Genomics Innovation Unit, Guy's and St. Thomas' NHS Trust	Chloe Fisher et al
EPI_ISL_560727	Centre for Clinical Infection and Diagnostics Research and Genomics Innovation Unit, Guy's and St. Thomas' NHS Trust	Centre for Clinical Infection and Diagnostics Research and Genomics Innovation Unit, Guy's and St. Thomas' NHS Trust	Chloe Fisher et al
EPI_ISL_560734	Centre for Clinical Infection and Diagnostics Research and Genomics Innovation Unit, Guy's and St. Thomas' NHS Trust	Centre for Clinical Infection and Diagnostics Research and Genomics Innovation Unit, Guy's and St. Thomas' NHS Trust	Chloe Fisher et al
EPI_ISL_560736	Centre for Clinical Infection and Diagnostics Research and Genomics Innovation Unit, Guy's and St. Thomas' NHS Trust	Centre for Clinical Infection and Diagnostics Research and Genomics Innovation Unit, Guy's and St. Thomas' NHS Trust	Chloe Fisher et al
EPI_ISL_560739	Centre for Clinical Infection and Diagnostics Research and Genomics Innovation Unit, Guy's and St. Thomas' NHS Trust	Centre for Clinical Infection and Diagnostics Research and Genomics Innovation Unit, Guy's and St. Thomas' NHS Trust	Chloe Fisher et al
EPI_ISL_560740	Centre for Clinical Infection and Diagnostics Research and Genomics Innovation Unit, Guy's and St. Thomas' NHS Trust	Centre for Clinical Infection and Diagnostics Research and Genomics Innovation Unit, Guy's and St. Thomas' NHS Trust	Chloe Fisher et al
EPI_ISL_560886	Utah Public Health Laboratory	Utah Public Health Laboratory	Erin Young et al
EPI_ISL_560907	Utah Public Health Laboratory	Utah Public Health Laboratory	Erin Young et al
EPI_ISL_560914	Utah Public Health Laboratory	Utah Public Health Laboratory	Erin Young et al
EPI_ISL_560930	TXDSHS	TXDSHS	Rashmi Tuladhar et al
EPI_ISL_560972	The Public Health Agency of Sweden	Orebro klinisk mikrobiologi	Anna-Malin Linde et al
EPI_ISL_560973	The Public Health Agency of Sweden	Klinisk mikrobiologi NAL Trollhattan	Anna-Malin Linde et al
EPI_ISL_560974	The Public Health Agency of Sweden	Karolinska Universitetslaboratoriet	Anna-Malin Linde et al
EPI_ISL_560975	The Public Health Agency of Sweden	Klinisk mikrobiologi centralsjukhuset Karlstad	Anna-Malin Linde et al
EPI_ISL_560976	The Public Health Agency of Sweden	Klinsisk mikrobiologi Linkoping	Anna-Malin Linde et al
EPI_ISL_560977	The Public Health Agency of Sweden	Universitetssjukhuset i Linkoping	Anna-Malin Linde et al
EPI_ISL_560978	The Public Health Agency of Sweden	Universitetssjukhuset i Linkoping	Anna-Malin Linde et al
EPI_ISL_560979	The Public Health Agency of Sweden	Universitetssjukhuset i Linkoping	Anna-Malin Linde et al
EPI_ISL_560980	The Public Health Agency of Sweden	Skanes universitetssjukhus Lund	Anna-Malin Linde et al
EPI_ISL_560981	The Public Health Agency of Sweden	Capio S:t Gorans sjukhus	Anna-Malin Linde et al
EPI_ISL_560982	The Public Health Agency of Sweden	Karolinska universitetslaboratoriet SOLNA	Anna-Malin Linde et al
EPI_ISL_560983	The Public Health Agency of Sweden	Karolinska universitetslaboratoriet SOLNA	Anna-Malin Linde et al
EPI_ISL_560984	The Public Health Agency of Sweden	Karolinska universitetslaboratoriet SOLNA	Anna-Malin Linde et al
EPI_ISL_560985	The Public Health Agency of Sweden	Karolinska universitetslaboratoriet SOLNA	Anna-Malin Linde et al
EPI_ISL_560986	The Public Health Agency of Sweden	Sundsvalls sjukhus	Anna-Malin Linde et al
EPI_ISL_560987	The Public Health Agency of Sweden	Kliniskt mikrobiologiska laboratoriet	Anna-Malin Linde et al
EPI_ISL_560988	The Public Health Agency of Sweden	Klinisk mikrobiologi, Laboratoriemedicin Gavleborg	Anna-Malin Linde et al
EPI_ISL_560989	The Public Health Agency of Sweden	Karolinska universitetslaboratoriet	Anna-Malin Linde et al
EPI_ISL_560990	The Public Health Agency of Sweden	Karolinska universitetslaboratoriet	Anna-Malin Linde et al
EPI_ISL_560991	Institute of Tropical Disease, Universitas Airlangga	RSUD Dr. Soetomo	Rima R Prasetya et al
EPI_ISL_560997	MRCG at LSHTM Genomics lab	MRCG at LSHTM Genomics lab	Abdul Karim sesay et al
EPI_ISL_561000	MRCG at LSHTM Genomics lab	MRCG at LSHTM Genomics lab	Abdul Karim sesay et al
EPI_ISL_561001	MRCG at LSHTM Genomics lab	MRCG at LSHTM Genomics lab	Abdul Karim sesay et al
EPI_ISL_561003	MRCG at LSHTM Genomics lab	MRCG at LSHTM Genomics lab	Abdul Karim sesay et al
EPI_ISL_561004	MRCG at LSHTM Genomics lab	MRCG at LSHTM Genomics lab	Abdul Karim sesay et al
EPI_ISL_561006	MRCG at LSHTM Genomics lab	MRCG at LSHTM Genomics lab	Abdul Karim sesay et al
EPI_ISL_561009	MRCG at LSHTM Genomics lab	MRCG at LSHTM Genomics lab	Abdul Karim sesay et al
EPI_ISL_561011	MRCG at LSHTM Genomics lab	MRCG at LSHTM Genomics lab	Abdul Karim sesay et al
EPI_ISL_561012	MRCG at LSHTM Genomics lab	MRCG at LSHTM Genomics lab	Abdul Karim sesay et al
EPI_ISL_561013	MRCG at LSHTM Genomics lab	MRCG at LSHTM Genomics lab	Abdul Karim sesay et al
EPI_ISL_561021	MRCG at LSHTM Genomics lab	MRCG at LSHTM Genomics lab	Abdul Karim sesay et al
EPI_ISL_561022	MRCG at LSHTM Genomics lab	MRCG at LSHTM Genomics lab	Abdul Karim sesay et al
EPI_ISL_561034	MRCG at LSHTM Genomics lab	MRCG at LSHTM Genomics lab	Abdul Karim sesay et al
EPI_ISL_561038	MRCG at LSHTM Genomics lab	MRCG at LSHTM Genomics lab	Abdul Karim sesay et al
EPI_ISL_561041	MRCG at LSHTM Genomics lab	MRCG at LSHTM Genomics lab	Abdul Karim sesay et al
EPI_ISL_561042	MRCG at LSHTM Genomics lab	MRCG at LSHTM Genomics lab	Abdul Karim sesay et al
EPI_ISL_561043	MRCG at LSHTM Genomics lab	MRCG at LSHTM Genomics lab	Abdul Karim sesay et al
EPI_ISL_561052	MRCG at LSHTM Genomics lab	MRCG at LSHTM Genomics lab	Abdul Karim sesay et al
EPI_ISL_561060	MRCG at LSHTM Genomics lab	MRCG at LSHTM Genomics lab	Abdul Karim sesay et al
EPI_ISL_561062	MRCG at LSHTM Genomics lab	MRCG at LSHTM Genomics lab	Abdul Karim sesay et al
EPI_ISL_561068	MRCG at LSHTM Genomics lab	MRCG at LSHTM Genomics lab	Abdul Karim sesay et al
EPI_ISL_561069	MRCG at LSHTM Genomics lab	MRCG at LSHTM Genomics lab	Abdul Karim sesay et al
EPI_ISL_561070	MRCG at LSHTM Genomics lab	MRCG at LSHTM Genomics lab	Abdul Karim sesay et al
EPI_ISL_561071	MRCG at LSHTM Genomics lab	MRCG at LSHTM Genomics lab	Abdul Karim sesay et al
EPI_ISL_561073	MRCG at LSHTM Genomics lab	MRCG at LSHTM Genomics lab	Abdul Karim sesay et al
EPI_ISL_561074	MRCG at LSHTM Genomics lab	MRCG at LSHTM Genomics lab	Abdul Karim sesay et al
EPI_ISL_561075	MRCG at LSHTM Genomics lab	MRCG at LSHTM Genomics lab	Abdul Karim sesay et al
EPI_ISL_561076	MRCG at LSHTM Genomics lab	MRCG at LSHTM Genomics lab	Abdul Karim sesay et al
EPI_ISL_561077	MRCG at LSHTM Genomics lab	MRCG at LSHTM Genomics lab	Abdul Karim sesay et al
EPI_ISL_561079	MRCG at LSHTM Genomics lab	MRCG at LSHTM Genomics lab	Abdul Karim sesay et al
EPI_ISL_561081	MRCG at LSHTM Genomics lab	MRCG at LSHTM Genomics lab	Abdul Karim sesay et al
EPI_ISL_561082	MRCG at LSHTM Genomics lab	MRCG at LSHTM Genomics lab	Abdul Karim sesay et al
EPI_ISL_561083	MRCG at LSHTM Genomics lab	MRCG at LSHTM Genomics lab	Abdul Karim sesay et al
EPI_ISL_561084	MRCG at LSHTM Genomics lab	MRCG at LSHTM Genomics lab	Abdul Karim sesay et al
EPI_ISL_561085	MRCG at LSHTM Genomics lab	MRCG at LSHTM Genomics lab	Abdul Karim sesay et al
EPI_ISL_561087	MRCG at LSHTM Genomics lab	MRCG at LSHTM Genomics lab	Abdul Karim sesay et al
EPI_ISL_561088	MRCG at LSHTM Genomics lab	MRCG at LSHTM Genomics lab	Abdul Karim sesay et al
EPI_ISL_561090	MRCG at LSHTM Genomics lab	MRCG at LSHTM Genomics lab	Abdul Karim sesay et al
EPI_ISL_561091	MRCG at LSHTM Genomics lab	MRCG at LSHTM Genomics lab	Abdul Karim sesay et al
EPI_ISL_561093	MRCG at LSHTM Genomics lab	MRCG at LSHTM Genomics lab	Abdul Karim sesay et al
EPI_ISL_561095	MRCG at LSHTM Genomics lab	MRCG at LSHTM Genomics lab	Abdul Karim sesay et al
EPI_ISL_561096	MRCG at LSHTM Genomics lab	MRCG at LSHTM Genomics lab	Abdul Karim sesay et al
EPI_ISL_561097	MRCG at LSHTM Genomics lab	MRCG at LSHTM Genomics lab	Abdul Karim sesay et al
EPI_ISL_561098	MRCG at LSHTM Genomics lab	MRCG at LSHTM Genomics lab	Abdul Karim sesay et al
EPI_ISL_561099	MRCG at LSHTM Genomics lab	MRCG at LSHTM Genomics lab	Abdul Karim sesay et al
EPI_ISL_561100	MRCG at LSHTM Genomics lab	MRCG at LSHTM Genomics lab	Abdul Karim sesay et al
EPI_ISL_561102	MRCG at LSHTM Genomics lab	MRCG at LSHTM Genomics lab	Abdul Karim sesay et al
EPI_ISL_561105	MRCG at LSHTM Genomics lab	MRCG at LSHTM Genomics lab	Abdul Karim sesay et al
EPI_ISL_561107	MRCG at LSHTM Genomics lab	MRCG at LSHTM Genomics lab	Abdul Karim sesay et al
EPI_ISL_561110	MRCG at LSHTM Genomics lab	MRCG at LSHTM Genomics lab	Abdul Karim sesay et al
EPI_ISL_561111	MRCG at LSHTM Genomics lab	MRCG at LSHTM Genomics lab	Abdul Karim sesay et al
EPI_ISL_561112	MRCG at LSHTM Genomics lab	MRCG at LSHTM Genomics lab	Abdul Karim sesay et al
EPI_ISL_561113	MRCG at LSHTM Genomics lab	MRCG at LSHTM Genomics lab	Abdul Karim sesay et al
EPI_ISL_561114	MRCG at LSHTM Genomics lab	MRCG at LSHTM Genomics lab	Abdul Karim sesay et al
EPI_ISL_561115	MRCG at LSHTM Genomics lab	MRCG at LSHTM Genomics lab	Abdul Karim sesay et al
EPI_ISL_561116	MRCG at LSHTM Genomics lab	MRCG at LSHTM Genomics lab	Abdul Karim sesay et al
EPI_ISL_561119	MRCG at LSHTM Genomics lab	MRCG at LSHTM Genomics lab	Abdul Karim sesay et al
EPI_ISL_561120	MRCG at LSHTM Genomics lab	MRCG at LSHTM Genomics lab	Abdul Karim sesay et al
EPI_ISL_561121	MRCG at LSHTM Genomics lab	MRCG at LSHTM Genomics lab	Abdul Karim sesay et al
EPI_ISL_561122	MRCG at LSHTM Genomics lab	MRCG at LSHTM Genomics lab	Abdul Karim sesay et al
EPI_ISL_561125	MRCG at LSHTM Genomics lab	MRCG at LSHTM Genomics lab	Abdul Karim sesay et al
EPI_ISL_561127	MRCG at LSHTM Genomics lab	MRCG at LSHTM Genomics lab	Abdul Karim sesay et al
EPI_ISL_561128	MRCG at LSHTM Genomics lab	MRCG at LSHTM Genomics lab	Abdul Karim sesay et al
EPI_ISL_561129	MRCG at LSHTM Genomics lab	MRCG at LSHTM Genomics lab	Abdul Karim sesay et al
EPI_ISL_561130	MRCG at LSHTM Genomics lab	MRCG at LSHTM Genomics lab	Abdul Karim sesay et al
EPI_ISL_561131	MRCG at LSHTM Genomics lab	MRCG at LSHTM Genomics lab	Abdul Karim sesay et al
EPI_ISL_561132	MRCG at LSHTM Genomics lab	MRCG at LSHTM Genomics lab	Abdul Karim sesay et al
EPI_ISL_561133	MRCG at LSHTM Genomics lab	MRCG at LSHTM Genomics lab	Abdul Karim sesay et al
EPI_ISL_561135	MRCG at LSHTM Genomics lab	MRCG at LSHTM Genomics lab	Abdul Karim sesay et al
EPI_ISL_561137	MRCG at LSHTM Genomics lab	MRCG at LSHTM Genomics lab	Abdul Karim sesay et al
EPI_ISL_561138	MRCG at LSHTM Genomics lab	MRCG at LSHTM Genomics lab	Abdul Karim sesay et al
EPI_ISL_561139	MRCG at LSHTM Genomics lab	MRCG at LSHTM Genomics lab	Abdul Karim sesay et al
EPI_ISL_561140	MRCG at LSHTM Genomics lab	MRCG at LSHTM Genomics lab	Abdul Karim sesay et al
EPI_ISL_561141	MRCG at LSHTM Genomics lab	MRCG at LSHTM Genomics lab	Abdul Karim sesay et al
EPI_ISL_561142	MRCG at LSHTM Genomics lab	MRCG at LSHTM Genomics lab	Abdul Karim sesay et al
EPI_ISL_561143	MRCG at LSHTM Genomics lab	MRCG at LSHTM Genomics lab	Abdul Karim sesay et al
EPI_ISL_561144	MRCG at LSHTM Genomics lab	MRCG at LSHTM Genomics lab	Abdul Karim sesay et al
EPI_ISL_561145	MRCG at LSHTM Genomics lab	MRCG at LSHTM Genomics lab	Abdul Karim sesay et al
EPI_ISL_561146	MRCG at LSHTM Genomics lab	MRCG at LSHTM Genomics lab	Abdul Karim sesay et al
EPI_ISL_561148	MRCG at LSHTM Genomics lab	MRCG at LSHTM Genomics lab	Abdul Karim sesay et al
EPI_ISL_561150	MRCG at LSHTM Genomics lab	MRCG at LSHTM Genomics lab	Abdul Karim sesay et al
EPI_ISL_561151	MRCG at LSHTM Genomics lab	MRCG at LSHTM Genomics lab	Abdul Karim sesay et al
EPI_ISL_561153	MRCG at LSHTM Genomics lab	MRCG at LSHTM Genomics lab	Abdul Karim sesay et al
EPI_ISL_561154	MRCG at LSHTM Genomics lab	MRCG at LSHTM Genomics lab	Abdul Karim sesay et al
EPI_ISL_561155	MRCG at LSHTM Genomics lab	MRCG at LSHTM Genomics lab	Abdul Karim sesay et al
EPI_ISL_561156	MRCG at LSHTM Genomics lab	MRCG at LSHTM Genomics lab	Abdul Karim sesay et al
EPI_ISL_561157	MRCG at LSHTM Genomics lab	MRCG at LSHTM Genomics lab	Abdul Karim sesay et al
EPI_ISL_561158	MRCG at LSHTM Genomics lab	MRCG at LSHTM Genomics lab	Abdul Karim sesay et al
EPI_ISL_561159	MRCG at LSHTM Genomics lab	MRCG at LSHTM Genomics lab	Abdul Karim sesay et al
EPI_ISL_561160	MRCG at LSHTM Genomics lab	MRCG at LSHTM Genomics lab	Abdul Karim sesay et al
EPI_ISL_561162	MRCG at LSHTM Genomics lab	MRCG at LSHTM Genomics lab	Abdul Karim sesay et al
EPI_ISL_561164	MRCG at LSHTM Genomics lab	MRCG at LSHTM Genomics lab	Abdul Karim sesay et al
EPI_ISL_561165	MRCG at LSHTM Genomics lab	MRCG at LSHTM Genomics lab	Abdul Karim sesay et al
EPI_ISL_561166	MRCG at LSHTM Genomics lab	MRCG at LSHTM Genomics lab	Abdul Karim sesay et al
EPI_ISL_561167	MRCG at LSHTM Genomics lab	MRCG at LSHTM Genomics lab	Abdul Karim sesay et al
EPI_ISL_561168	MRCG at LSHTM Genomics lab	MRCG at LSHTM Genomics lab	Abdul Karim sesay et al
EPI_ISL_561170	MRCG at LSHTM Genomics lab	MRCG at LSHTM Genomics lab	Abdul Karim sesay et al
EPI_ISL_561172	MRCG at LSHTM Genomics lab	MRCG at LSHTM Genomics lab	Abdul Karim sesay et al
EPI_ISL_561173	MRCG at LSHTM Genomics lab	MRCG at LSHTM Genomics lab	Abdul Karim sesay et al
EPI_ISL_561174	MRCG at LSHTM Genomics lab	MRCG at LSHTM Genomics lab	Abdul Karim sesay et al
EPI_ISL_561176	MRCG at LSHTM Genomics lab	MRCG at LSHTM Genomics lab	Abdul Karim sesay et al
EPI_ISL_561177	MRCG at LSHTM Genomics lab	MRCG at LSHTM Genomics lab	Abdul Karim sesay et al
EPI_ISL_561178	MRCG at LSHTM Genomics lab	MRCG at LSHTM Genomics lab	Abdul Karim sesay et al
EPI_ISL_561180	MRCG at LSHTM Genomics lab	MRCG at LSHTM Genomics lab	Abdul Karim sesay et al
EPI_ISL_561181	MRCG at LSHTM Genomics lab	MRCG at LSHTM Genomics lab	Abdul Karim sesay et al
EPI_ISL_561182	MRCG at LSHTM Genomics lab	MRCG at LSHTM Genomics lab	Abdul Karim sesay et al
EPI_ISL_561184	MRCG at LSHTM Genomics lab	MRCG at LSHTM Genomics lab	Abdul Karim sesay et al
EPI_ISL_561185	MRCG at LSHTM Genomics lab	MRCG at LSHTM Genomics lab	Abdul Karim sesay et al
EPI_ISL_561188	MRCG at LSHTM Genomics lab	MRCG at LSHTM Genomics lab	Abdul Karim sesay et al
EPI_ISL_561189	MRCG at LSHTM Genomics lab	MRCG at LSHTM Genomics lab	Abdul Karim sesay et al
EPI_ISL_561190	MRCG at LSHTM Genomics lab	MRCG at LSHTM Genomics lab	Abdul Karim sesay et al
EPI_ISL_561191	MRCG at LSHTM Genomics lab	MRCG at LSHTM Genomics lab	Abdul Karim sesay et al
EPI_ISL_561193	MRCG at LSHTM Genomics lab	MRCG at LSHTM Genomics lab	Abdul Karim sesay et al
EPI_ISL_561194	MRCG at LSHTM Genomics lab	MRCG at LSHTM Genomics lab	Abdul Karim sesay et al
EPI_ISL_561195	MRCG at LSHTM Genomics lab	MRCG at LSHTM Genomics lab	Abdul Karim sesay et al
EPI_ISL_561196	MRCG at LSHTM Genomics lab	MRCG at LSHTM Genomics lab	Abdul Karim sesay et al
EPI_ISL_561197	MRCG at LSHTM Genomics lab	MRCG at LSHTM Genomics lab	Abdul Karim sesay et al
EPI_ISL_561198	MRCG at LSHTM Genomics lab	MRCG at LSHTM Genomics lab	Abdul Karim sesay et al
EPI_ISL_561199	MRCG at LSHTM Genomics lab	MRCG at LSHTM Genomics lab	Abdul Karim sesay et al
EPI_ISL_561200	MRCG at LSHTM Genomics lab	MRCG at LSHTM Genomics lab	Abdul Karim sesay et al
EPI_ISL_561201	MRCG at LSHTM Genomics lab	MRCG at LSHTM Genomics lab	Abdul Karim sesay et al
EPI_ISL_561202	MRCG at LSHTM Genomics lab	MRCG at LSHTM Genomics lab	Abdul Karim sesay et al
EPI_ISL_561205	MRCG at LSHTM Genomics lab	MRCG at LSHTM Genomics lab	Abdul Karim sesay et al
EPI_ISL_561206	MRCG at LSHTM Genomics lab	MRCG at LSHTM Genomics lab	Abdul Karim sesay et al
EPI_ISL_561212	MRCG at LSHTM Genomics lab	MRCG at LSHTM Genomics lab	Abdul Karim sesay et al
EPI_ISL_561215	MRCG at LSHTM Genomics lab	MRCG at LSHTM Genomics lab	Abdul Karim sesay et al
EPI_ISL_561223	MRCG at LSHTM Genomics lab	MRCG at LSHTM Genomics lab	Abdul Karim sesay et al
EPI_ISL_561229	MRCG at LSHTM Genomics lab	MRCG at LSHTM Genomics lab	Abdul Karim sesay et al
EPI_ISL_561232	MRCG at LSHTM Genomics lab	MRCG at LSHTM Genomics lab	Abdul Karim sesay et al
EPI_ISL_561236	MRCG at LSHTM Genomics lab	MRCG at LSHTM Genomics lab	Abdul Karim sesay et al
EPI_ISL_561237	MRCG at LSHTM Genomics lab	MRCG at LSHTM Genomics lab	Abdul Karim sesay et al
EPI_ISL_561238	MRCG at LSHTM Genomics lab	MRCG at LSHTM Genomics lab	Abdul Karim sesay et al
EPI_ISL_561239	MRCG at LSHTM Genomics lab	MRCG at LSHTM Genomics lab	Abdul Karim sesay et al
EPI_ISL_561240	MRCG at LSHTM Genomics lab	MRCG at LSHTM Genomics lab	Abdul Karim sesay et al
EPI_ISL_561241	MRCG at LSHTM Genomics lab	MRCG at LSHTM Genomics lab	Abdul Karim sesay et al
EPI_ISL_561243	MRCG at LSHTM Genomics lab	MRCG at LSHTM Genomics lab	Abdul Karim sesay et al
EPI_ISL_561244	MRCG at LSHTM Genomics lab	MRCG at LSHTM Genomics lab	Abdul Karim sesay et al
EPI_ISL_561245	MRCG at LSHTM Genomics lab	MRCG at LSHTM Genomics lab	Abdul Karim sesay et al
EPI_ISL_561248	MRCG at LSHTM Genomics lab	MRCG at LSHTM Genomics lab	Abdul Karim sesay et al
EPI_ISL_561249	MRCG at LSHTM Genomics lab	MRCG at LSHTM Genomics lab	Abdul Karim sesay et al
EPI_ISL_561257	MRCG at LSHTM Genomics lab	MRCG at LSHTM Genomics lab	Abdul Karim sesay et al
EPI_ISL_561260	MRCG at LSHTM Genomics lab	MRCG at LSHTM Genomics lab	Abdul Karim sesay et al
EPI_ISL_561268	MRCG at LSHTM Genomics lab	MRCG at LSHTM Genomics lab	Abdul Karim sesay et al
EPI_ISL_561270	MRCG at LSHTM Genomics lab	MRCG at LSHTM Genomics lab	Abdul Karim sesay et al
EPI_ISL_561273	MRCG at LSHTM Genomics lab	MRCG at LSHTM Genomics lab	Abdul Karim sesay et al
EPI_ISL_561277	MRCG at LSHTM Genomics lab	MRCG at LSHTM Genomics lab	Abdul Karim sesay et al
EPI_ISL_561279	MRCG at LSHTM Genomics lab	MRCG at LSHTM Genomics lab	Abdul Karim sesay et al
EPI_ISL_561282	MRCG at LSHTM Genomics lab	MRCG at LSHTM Genomics lab	Abdul Karim sesay et al
EPI_ISL_561283	MRCG at LSHTM Genomics lab	MRCG at LSHTM Genomics lab	Abdul Karim sesay et al
EPI_ISL_561284	MRCG at LSHTM Genomics lab	MRCG at LSHTM Genomics lab	Abdul Karim sesay et al
EPI_ISL_561285	MRCG at LSHTM Genomics lab	MRCG at LSHTM Genomics lab	Abdul Karim sesay et al
EPI_ISL_561287	MRCG at LSHTM Genomics lab	MRCG at LSHTM Genomics lab	Abdul Karim sesay et al
EPI_ISL_561288	MRCG at LSHTM Genomics lab	MRCG at LSHTM Genomics lab	Abdul Karim sesay et al
EPI_ISL_561289	MRCG at LSHTM Genomics lab	MRCG at LSHTM Genomics lab	Abdul Karim sesay et al
EPI_ISL_561290	MRCG at LSHTM Genomics lab	MRCG at LSHTM Genomics lab	Abdul Karim sesay et al
EPI_ISL_561291	MRCG at LSHTM Genomics lab	MRCG at LSHTM Genomics lab	Abdul Karim sesay et al
EPI_ISL_561292	MRCG at LSHTM Genomics lab	MRCG at LSHTM Genomics lab	Abdul Karim sesay et al
EPI_ISL_561293	MRCG at LSHTM Genomics lab	MRCG at LSHTM Genomics lab	Abdul Karim sesay et al
EPI_ISL_561294	MRCG at LSHTM Genomics lab	MRCG at LSHTM Genomics lab	Abdul Karim sesay et al
EPI_ISL_561295	MRCG at LSHTM Genomics lab	MRCG at LSHTM Genomics lab	Abdul Karim sesay et al
EPI_ISL_561296	MRCG at LSHTM Genomics lab	MRCG at LSHTM Genomics lab	Abdul Karim sesay et al
EPI_ISL_561297	MRCG at LSHTM Genomics lab	MRCG at LSHTM Genomics lab	Abdul Karim sesay et al
EPI_ISL_561298	MRCG at LSHTM Genomics lab	MRCG at LSHTM Genomics lab	Abdul Karim sesay et al
EPI_ISL_561299	MRCG at LSHTM Genomics lab	MRCG at LSHTM Genomics lab	Abdul Karim sesay et al
EPI_ISL_561300	MRCG at LSHTM Genomics lab	MRCG at LSHTM Genomics lab	Abdul Karim sesay et al
EPI_ISL_561303	MRCG at LSHTM Genomics lab	MRCG at LSHTM Genomics lab	Abdul Karim sesay et al
EPI_ISL_561304	MRCG at LSHTM Genomics lab	MRCG at LSHTM Genomics lab	Abdul Karim sesay et al
EPI_ISL_561305	MRCG at LSHTM Genomics lab	MRCG at LSHTM Genomics lab	Abdul Karim sesay et al
EPI_ISL_561306	MRCG at LSHTM Genomics lab	MRCG at LSHTM Genomics lab	Abdul Karim sesay et al
EPI_ISL_561307	MRCG at LSHTM Genomics lab	MRCG at LSHTM Genomics lab	Abdul Karim sesay et al
EPI_ISL_561308	MRCG at LSHTM Genomics lab	MRCG at LSHTM Genomics lab	Abdul Karim sesay et al
EPI_ISL_561310	MRCG at LSHTM Genomics lab	MRCG at LSHTM Genomics lab	Abdul Karim sesay et al
EPI_ISL_561313	MRCG at LSHTM Genomics lab	MRCG at LSHTM Genomics lab	Abdul Karim sesay et al
EPI_ISL_561324	MRCG at LSHTM Genomics lab	MRCG at LSHTM Genomics lab	Abdul Karim sesay et al
EPI_ISL_561330	MRCG at LSHTM Genomics lab	MRCG at LSHTM Genomics lab	Abdul Karim sesay et al
EPI_ISL_561332	MRCG at LSHTM Genomics lab	MRCG at LSHTM Genomics lab	Abdul Karim sesay et al
EPI_ISL_561333	MRCG at LSHTM Genomics lab	MRCG at LSHTM Genomics lab	Abdul Karim sesay et al
EPI_ISL_561335	Delaware Public Health Lab	Beebe medical center	Gregory Hovan et al
EPI_ISL_561339	CSIR-Institute of Microbial Technology	Civil Hospital, Panchkula	Kanika Bansal et al
EPI_ISL_561340	CSIR-Institute of Microbial Technology	Civil Hospital, Panchkula	Kanika Bansal et al
EPI_ISL_561341	CSIR-Institute of Microbial Technology	Civil Hospital, Panchkula	Kanika Bansal et al
EPI_ISL_561343	CSIR-Institute of Microbial Technology	Civil Hospital, Panchkula	Kanika Bansal et al
EPI_ISL_561351	Delaware Public Health Lab	Christiana Hospital	Gregory Hovan et al
EPI_ISL_561358	Delaware Public Health Lab	Kent General Hospital	Gregory Hovan et al
EPI_ISL_561363	Centre for Clinical Infection and Diagnostics Research and Genomics Innovation Unit, Guy's and St. Thomas' NHS Trust	Centre for Clinical Infection and Diagnostics Research and Genomics Innovation Unit, Guy's and St. Thomas' NHS Trust	Chloe Fisher et al
EPI_ISL_561365	Centre for Clinical Infection and Diagnostics Research and Genomics Innovation Unit, Guy's and St. Thomas' NHS Trust	Centre for Clinical Infection and Diagnostics Research and Genomics Innovation Unit, Guy's and St. Thomas' NHS Trust	Chloe Fisher et al
EPI_ISL_561371	SeqCOVID-SPAIN consortium/IBV(CSIC)	Hospital Universitario de Gran Canaria Dr. Negrín	M. Carmen Pérez González et al
EPI_ISL_562168	MDU-PHL	Microbiological Diagnostic Unit - Public Health Laboratory (MDU-PHL)	Seemann et al
EPI_ISL_562169	MDU-PHL	Microbiological Diagnostic Unit - Public Health Laboratory (MDU-PHL)	Seemann et al
EPI_ISL_562170	MDU-PHL	Microbiological Diagnostic Unit - Public Health Laboratory (MDU-PHL)	Seemann et al
EPI_ISL_562172	MDU-PHL	Microbiological Diagnostic Unit - Public Health Laboratory (MDU-PHL)	Seemann et al
EPI_ISL_562173	MDU-PHL	Microbiological Diagnostic Unit - Public Health Laboratory (MDU-PHL)	Seemann et al
EPI_ISL_562174	MDU-PHL	Microbiological Diagnostic Unit - Public Health Laboratory (MDU-PHL)	Seemann et al
EPI_ISL_562618	MDU-PHL	Microbiological Diagnostic Unit - Public Health Laboratory (MDU-PHL)	Seemann et al
EPI_ISL_562675	MDU-PHL	Microbiological Diagnostic Unit - Public Health Laboratory (MDU-PHL)	Seemann et al
EPI_ISL_562676	MDU-PHL	Microbiological Diagnostic Unit - Public Health Laboratory (MDU-PHL)	Seemann et al
EPI_ISL_562689	MDU-PHL	Microbiological Diagnostic Unit - Public Health Laboratory (MDU-PHL)	Seemann et al
EPI_ISL_562690	MDU-PHL	Microbiological Diagnostic Unit - Public Health Laboratory (MDU-PHL)	Seemann et al
EPI_ISL_562695	MDU-PHL	Microbiological Diagnostic Unit - Public Health Laboratory (MDU-PHL)	Seemann et al
EPI_ISL_562754	VIDRL and MDU-PHL	Victorian Infectious Diseases Reference Laboratory (VIDRL)	Caly et al
EPI_ISL_562849	MDU-PHL	Microbiological Diagnostic Unit - Public Health Laboratory (MDU-PHL)	Seemann et al
EPI_ISL_562850	MDU-PHL	Microbiological Diagnostic Unit - Public Health Laboratory (MDU-PHL)	Seemann et al
EPI_ISL_562853	MDU-PHL	Microbiological Diagnostic Unit - Public Health Laboratory (MDU-PHL)	Seemann et al
EPI_ISL_562865	MDU-PHL	Microbiological Diagnostic Unit - Public Health Laboratory (MDU-PHL)	Seemann et al
EPI_ISL_562867	MDU-PHL	Microbiological Diagnostic Unit - Public Health Laboratory (MDU-PHL)	Seemann et al
EPI_ISL_562868	MDU-PHL	Microbiological Diagnostic Unit - Public Health Laboratory (MDU-PHL)	Seemann et al
EPI_ISL_563099	MDU-PHL	Microbiological Diagnostic Unit - Public Health Laboratory (MDU-PHL)	Seemann et al
EPI_ISL_563111	MDU-PHL	Microbiological Diagnostic Unit - Public Health Laboratory (MDU-PHL)	Seemann et al
EPI_ISL_563112	MDU-PHL	Microbiological Diagnostic Unit - Public Health Laboratory (MDU-PHL)	Seemann et al
EPI_ISL_563113	MDU-PHL	Microbiological Diagnostic Unit - Public Health Laboratory (MDU-PHL)	Seemann et al
EPI_ISL_563145	MDU-PHL	Microbiological Diagnostic Unit - Public Health Laboratory (MDU-PHL)	Seemann et al
EPI_ISL_563146	MDU-PHL	Microbiological Diagnostic Unit - Public Health Laboratory (MDU-PHL)	Seemann et al
EPI_ISL_563148	MDU-PHL	Microbiological Diagnostic Unit - Public Health Laboratory (MDU-PHL)	Seemann et al
EPI_ISL_563149	MDU-PHL	Microbiological Diagnostic Unit - Public Health Laboratory (MDU-PHL)	Seemann et al
EPI_ISL_563302	MDU-PHL	Microbiological Diagnostic Unit - Public Health Laboratory (MDU-PHL)	Seemann et al
EPI_ISL_563303	MDU-PHL	Microbiological Diagnostic Unit - Public Health Laboratory (MDU-PHL)	Seemann et al
EPI_ISL_563304	MDU-PHL	Microbiological Diagnostic Unit - Public Health Laboratory (MDU-PHL)	Seemann et al
EPI_ISL_563305	MDU-PHL	Microbiological Diagnostic Unit - Public Health Laboratory (MDU-PHL)	Seemann et al
EPI_ISL_563505	MDU-PHL	Microbiological Diagnostic Unit - Public Health Laboratory (MDU-PHL)	Seemann et al
EPI_ISL_563506	MDU-PHL	Microbiological Diagnostic Unit - Public Health Laboratory (MDU-PHL)	Seemann et al
EPI_ISL_563507	MDU-PHL	Microbiological Diagnostic Unit - Public Health Laboratory (MDU-PHL)	Seemann et al
EPI_ISL_563613	MDU-PHL	Microbiological Diagnostic Unit - Public Health Laboratory (MDU-PHL)	Seemann et al
EPI_ISL_563619	MDU-PHL	Microbiological Diagnostic Unit - Public Health Laboratory (MDU-PHL)	Seemann et al
EPI_ISL_563620	MDU-PHL	Microbiological Diagnostic Unit - Public Health Laboratory (MDU-PHL)	Seemann et al
EPI_ISL_563647	MDU-PHL	Microbiological Diagnostic Unit - Public Health Laboratory (MDU-PHL)	Seemann et al
EPI_ISL_563772	MDU-PHL	Microbiological Diagnostic Unit - Public Health Laboratory (MDU-PHL)	Seemann et al
EPI_ISL_563789	MDU-PHL	Microbiological Diagnostic Unit - Public Health Laboratory (MDU-PHL)	Seemann et al
EPI_ISL_563804	MDU-PHL	Microbiological Diagnostic Unit - Public Health Laboratory (MDU-PHL)	Seemann et al
EPI_ISL_563805	MDU-PHL	Microbiological Diagnostic Unit - Public Health Laboratory (MDU-PHL)	Seemann et al
EPI_ISL_563807	MDU-PHL	Microbiological Diagnostic Unit - Public Health Laboratory (MDU-PHL)	Seemann et al
EPI_ISL_563890	MDU-PHL	Microbiological Diagnostic Unit - Public Health Laboratory (MDU-PHL)	Seemann et al
EPI_ISL_563893	MDU-PHL	Microbiological Diagnostic Unit - Public Health Laboratory (MDU-PHL)	Seemann et al
EPI_ISL_563933	MDU-PHL	Microbiological Diagnostic Unit - Public Health Laboratory (MDU-PHL)	Seemann et al
EPI_ISL_563934	MDU-PHL	Microbiological Diagnostic Unit - Public Health Laboratory (MDU-PHL)	Seemann et al
EPI_ISL_563997	VIDRL and MDU-PHL	Victorian Infectious Diseases Reference Laboratory (VIDRL)	Caly et al
EPI_ISL_564048	VIDRL and MDU-PHL	Victorian Infectious Diseases Reference Laboratory (VIDRL)	Caly et al
EPI_ISL_564066	VIDRL and MDU-PHL	Victorian Infectious Diseases Reference Laboratory (VIDRL)	Caly et al
EPI_ISL_564329	VIDRL and MDU-PHL	Victorian Infectious Diseases Reference Laboratory (VIDRL)	Caly et al
EPI_ISL_564366	VIDRL and MDU-PHL	Victorian Infectious Diseases Reference Laboratory (VIDRL)	Caly et al
EPI_ISL_564861	MDU-PHL	Microbiological Diagnostic Unit - Public Health Laboratory (MDU-PHL)	Seemann et al
EPI_ISL_564864	MDU-PHL	Microbiological Diagnostic Unit - Public Health Laboratory (MDU-PHL)	Seemann et al
EPI_ISL_565285	MDU-PHL	Microbiological Diagnostic Unit - Public Health Laboratory (MDU-PHL)	Seemann et al
EPI_ISL_565443	MDU-PHL	Microbiological Diagnostic Unit - Public Health Laboratory (MDU-PHL)	Seemann et al
EPI_ISL_565444	MDU-PHL	Microbiological Diagnostic Unit - Public Health Laboratory (MDU-PHL)	Seemann et al
EPI_ISL_565445	MDU-PHL	Microbiological Diagnostic Unit - Public Health Laboratory (MDU-PHL)	Seemann et al
EPI_ISL_565446	MDU-PHL	Microbiological Diagnostic Unit - Public Health Laboratory (MDU-PHL)	Seemann et al
EPI_ISL_565447	MDU-PHL	Microbiological Diagnostic Unit - Public Health Laboratory (MDU-PHL)	Seemann et al
EPI_ISL_565448	MDU-PHL	Microbiological Diagnostic Unit - Public Health Laboratory (MDU-PHL)	Seemann et al
EPI_ISL_565449	MDU-PHL	Microbiological Diagnostic Unit - Public Health Laboratory (MDU-PHL)	Seemann et al
EPI_ISL_565540	MDU-PHL	Microbiological Diagnostic Unit - Public Health Laboratory (MDU-PHL)	Seemann et al
EPI_ISL_565541	MDU-PHL	Microbiological Diagnostic Unit - Public Health Laboratory (MDU-PHL)	Seemann et al
EPI_ISL_565672	MDU-PHL	Microbiological Diagnostic Unit - Public Health Laboratory (MDU-PHL)	Seemann et al
EPI_ISL_565673	MDU-PHL	Microbiological Diagnostic Unit - Public Health Laboratory (MDU-PHL)	Seemann et al
EPI_ISL_565674	MDU-PHL	Microbiological Diagnostic Unit - Public Health Laboratory (MDU-PHL)	Seemann et al
EPI_ISL_565675	MDU-PHL	Microbiological Diagnostic Unit - Public Health Laboratory (MDU-PHL)	Seemann et al
EPI_ISL_565676	MDU-PHL	Microbiological Diagnostic Unit - Public Health Laboratory (MDU-PHL)	Seemann et al
EPI_ISL_565677	MDU-PHL	Microbiological Diagnostic Unit - Public Health Laboratory (MDU-PHL)	Seemann et al
EPI_ISL_565678	MDU-PHL	Microbiological Diagnostic Unit - Public Health Laboratory (MDU-PHL)	Seemann et al
EPI_ISL_565837	Michigan Department of Health and Human Services, Bureau of Laboratories	Michigan Department of Health and Human Services, Bureau of Laboratories	Blankenship HM et al
EPI_ISL_565838	Michigan Department of Health and Human Services, Bureau of Laboratories	Michigan Department of Health and Human Services, Bureau of Laboratories	Blankenship HM et al
EPI_ISL_565843	Michigan Department of Health and Human Services, Bureau of Laboratories	Michigan Department of Health and Human Services, Bureau of Laboratories	Blankenship HM et al
EPI_ISL_565846	Michigan Department of Health and Human Services, Bureau of Laboratories	Michigan Department of Health and Human Services, Bureau of Laboratories	Blankenship HM et al
EPI_ISL_565849	Michigan Department of Health and Human Services, Bureau of Laboratories	Michigan Department of Health and Human Services, Bureau of Laboratories	Blankenship HM et al
EPI_ISL_565853	Michigan Department of Health and Human Services, Bureau of Laboratories	Michigan Department of Health and Human Services, Bureau of Laboratories	Blankenship HM et al
EPI_ISL_565855	Michigan Department of Health and Human Services, Bureau of Laboratories	Michigan Department of Health and Human Services, Bureau of Laboratories	Blankenship HM et al
EPI_ISL_565884	Michigan Department of Health and Human Services, Bureau of Laboratories	Michigan Department of Health and Human Services, Bureau of Laboratories	Blankenship HM et al
EPI_ISL_565918	SeqCOVID-SPAIN consortium/IBV(CSIC)	Servicio de Microbiología. HRU de Málaga. Servicio Andaluz de Salud	Inmaculada de Toro Peinado et al
EPI_ISL_565922	SeqCOVID-SPAIN consortium/IBV(CSIC)	Servicio de Microbiología. Hospital Universitario Donostia. OSI Donostialdea. Área de Enfermedades Infecciosas, Grupo de Infección Respiratoria y Resistencia Antimicrobiana. Instituto de Investigación Sanitaria Biodonostia	Gustavo Cilla et al
EPI_ISL_565923	SeqCOVID-SPAIN consortium/IBV(CSIC)	Servicio de Microbiología. Hospital Universitario Donostia. OSI Donostialdea. Área de Enfermedades Infecciosas, Grupo de Infección Respiratoria y Resistencia Antimicrobiana. Instituto de Investigación Sanitaria Biodonostia	Gustavo Cilla et al
EPI_ISL_565955	Michigan Department of Health and Human Services, Bureau of Laboratories	Michigan Department of Health and Human Services, Bureau of Laboratories	Blankenship HM et al
EPI_ISL_565956	Michigan Department of Health and Human Services, Bureau of Laboratories	Michigan Department of Health and Human Services, Bureau of Laboratories	Blankenship HM et al
EPI_ISL_565957	Michigan Department of Health and Human Services, Bureau of Laboratories	Michigan Department of Health and Human Services, Bureau of Laboratories	Blankenship HM et al
EPI_ISL_565958	Michigan Department of Health and Human Services, Bureau of Laboratories	Michigan Department of Health and Human Services, Bureau of Laboratories	Blankenship HM et al
EPI_ISL_565959	Michigan Department of Health and Human Services, Bureau of Laboratories	Michigan Department of Health and Human Services, Bureau of Laboratories	Blankenship HM et al
EPI_ISL_565960	Michigan Department of Health and Human Services, Bureau of Laboratories	Michigan Department of Health and Human Services, Bureau of Laboratories	Blankenship HM et al
EPI_ISL_565961	Michigan Department of Health and Human Services, Bureau of Laboratories	Michigan Department of Health and Human Services, Bureau of Laboratories	Blankenship HM et al
EPI_ISL_565962	Michigan Department of Health and Human Services, Bureau of Laboratories	Michigan Department of Health and Human Services, Bureau of Laboratories	Blankenship HM et al
EPI_ISL_565963	Michigan Department of Health and Human Services, Bureau of Laboratories	Michigan Department of Health and Human Services, Bureau of Laboratories	Blankenship HM et al
EPI_ISL_565964	Michigan Department of Health and Human Services, Bureau of Laboratories	Michigan Department of Health and Human Services, Bureau of Laboratories	Blankenship HM et al
EPI_ISL_565965	Michigan Department of Health and Human Services, Bureau of Laboratories	Michigan Department of Health and Human Services, Bureau of Laboratories	Blankenship HM et al
EPI_ISL_565966	Michigan Department of Health and Human Services, Bureau of Laboratories	Michigan Department of Health and Human Services, Bureau of Laboratories	Blankenship HM et al
EPI_ISL_565967	Michigan Department of Health and Human Services, Bureau of Laboratories	Michigan Department of Health and Human Services, Bureau of Laboratories	Blankenship HM et al
EPI_ISL_565968	Michigan Department of Health and Human Services, Bureau of Laboratories	Michigan Department of Health and Human Services, Bureau of Laboratories	Blankenship HM et al
EPI_ISL_565969	Michigan Department of Health and Human Services, Bureau of Laboratories	Michigan Department of Health and Human Services, Bureau of Laboratories	Blankenship HM et al
EPI_ISL_565970	Michigan Department of Health and Human Services, Bureau of Laboratories	Michigan Department of Health and Human Services, Bureau of Laboratories	Blankenship HM et al
EPI_ISL_565972	Michigan Department of Health and Human Services, Bureau of Laboratories	Michigan Department of Health and Human Services, Bureau of Laboratories	Blankenship HM et al
EPI_ISL_565973	Michigan Department of Health and Human Services, Bureau of Laboratories	Michigan Department of Health and Human Services, Bureau of Laboratories	Blankenship HM et al
EPI_ISL_565974	Michigan Department of Health and Human Services, Bureau of Laboratories	Michigan Department of Health and Human Services, Bureau of Laboratories	Blankenship HM et al
EPI_ISL_565975	Michigan Department of Health and Human Services, Bureau of Laboratories	Michigan Department of Health and Human Services, Bureau of Laboratories	Blankenship HM et al
EPI_ISL_565976	Michigan Department of Health and Human Services, Bureau of Laboratories	Michigan Department of Health and Human Services, Bureau of Laboratories	Blankenship HM et al
EPI_ISL_565977	Michigan Department of Health and Human Services, Bureau of Laboratories	Michigan Department of Health and Human Services, Bureau of Laboratories	Blankenship HM et al
EPI_ISL_565978	Michigan Department of Health and Human Services, Bureau of Laboratories	Michigan Department of Health and Human Services, Bureau of Laboratories	Blankenship HM et al
EPI_ISL_565979	Michigan Department of Health and Human Services, Bureau of Laboratories	Michigan Department of Health and Human Services, Bureau of Laboratories	Blankenship HM et al
EPI_ISL_565980	Michigan Department of Health and Human Services, Bureau of Laboratories	Michigan Department of Health and Human Services, Bureau of Laboratories	Blankenship HM et al
EPI_ISL_565981	Michigan Department of Health and Human Services, Bureau of Laboratories	Michigan Department of Health and Human Services, Bureau of Laboratories	Blankenship HM et al
EPI_ISL_565982	Michigan Department of Health and Human Services, Bureau of Laboratories	Michigan Department of Health and Human Services, Bureau of Laboratories	Blankenship HM et al
EPI_ISL_565983	Michigan Department of Health and Human Services, Bureau of Laboratories	Michigan Department of Health and Human Services, Bureau of Laboratories	Blankenship HM et al
EPI_ISL_565984	Michigan Department of Health and Human Services, Bureau of Laboratories	Michigan Department of Health and Human Services, Bureau of Laboratories	Blankenship HM et al
EPI_ISL_565985	Michigan Department of Health and Human Services, Bureau of Laboratories	Michigan Department of Health and Human Services, Bureau of Laboratories	Blankenship HM et al
EPI_ISL_565986	Michigan Department of Health and Human Services, Bureau of Laboratories	Michigan Department of Health and Human Services, Bureau of Laboratories	Blankenship HM et al
EPI_ISL_565987	Michigan Department of Health and Human Services, Bureau of Laboratories	Michigan Department of Health and Human Services, Bureau of Laboratories	Blankenship HM et al
EPI_ISL_565988	Michigan Department of Health and Human Services, Bureau of Laboratories	Michigan Department of Health and Human Services, Bureau of Laboratories	Blankenship HM et al
EPI_ISL_565989	Michigan Department of Health and Human Services, Bureau of Laboratories	Michigan Department of Health and Human Services, Bureau of Laboratories	Blankenship HM et al
EPI_ISL_566019	Michigan Department of Health and Human Services, Bureau of Laboratories	Michigan Department of Health and Human Services, Bureau of Laboratories	Blankenship HM et al
EPI_ISL_566021	Michigan Department of Health and Human Services, Bureau of Laboratories	Michigan Department of Health and Human Services, Bureau of Laboratories	Blankenship HM et al
EPI_ISL_566022	Michigan Department of Health and Human Services, Bureau of Laboratories	Michigan Department of Health and Human Services, Bureau of Laboratories	Blankenship HM et al
EPI_ISL_566024	Michigan Department of Health and Human Services, Bureau of Laboratories	Michigan Department of Health and Human Services, Bureau of Laboratories	Blankenship HM et al
EPI_ISL_566025	Michigan Department of Health and Human Services, Bureau of Laboratories	Michigan Department of Health and Human Services, Bureau of Laboratories	Blankenship HM et al
EPI_ISL_566026	Michigan Department of Health and Human Services, Bureau of Laboratories	Michigan Department of Health and Human Services, Bureau of Laboratories	Blankenship HM et al
EPI_ISL_566027	Michigan Department of Health and Human Services, Bureau of Laboratories	Michigan Department of Health and Human Services, Bureau of Laboratories	Blankenship HM et al
EPI_ISL_566028	Michigan Department of Health and Human Services, Bureau of Laboratories	Michigan Department of Health and Human Services, Bureau of Laboratories	Blankenship HM et al
EPI_ISL_566029	Michigan Department of Health and Human Services, Bureau of Laboratories	Michigan Department of Health and Human Services, Bureau of Laboratories	Blankenship HM et al
EPI_ISL_566030	Michigan Department of Health and Human Services, Bureau of Laboratories	Michigan Department of Health and Human Services, Bureau of Laboratories	Blankenship HM et al
EPI_ISL_566031	Michigan Department of Health and Human Services, Bureau of Laboratories	Michigan Department of Health and Human Services, Bureau of Laboratories	Blankenship HM et al
EPI_ISL_566032	Michigan Department of Health and Human Services, Bureau of Laboratories	Michigan Department of Health and Human Services, Bureau of Laboratories	Blankenship HM et al
EPI_ISL_566033	Michigan Department of Health and Human Services, Bureau of Laboratories	Michigan Department of Health and Human Services, Bureau of Laboratories	Blankenship HM et al
EPI_ISL_566034	Michigan Department of Health and Human Services, Bureau of Laboratories	Michigan Department of Health and Human Services, Bureau of Laboratories	Blankenship HM et al
EPI_ISL_566035	Michigan Department of Health and Human Services, Bureau of Laboratories	Michigan Department of Health and Human Services, Bureau of Laboratories	Blankenship HM et al
EPI_ISL_566047	Respiratory Virus Unit, Microbiology Services Colindale, Public Health England	Respiratory Virus Unit, Microbiology Services Colindale, Public Health England	PHE Covid Sequencing Team et al
EPI_ISL_566048	Respiratory Virus Unit, Microbiology Services Colindale, Public Health England	Respiratory Virus Unit, Microbiology Services Colindale, Public Health England	PHE Covid Sequencing Team et al
EPI_ISL_566049	Respiratory Virus Unit, Microbiology Services Colindale, Public Health England	Respiratory Virus Unit, Microbiology Services Colindale, Public Health England	PHE Covid Sequencing Team et al
EPI_ISL_566050	Respiratory Virus Unit, Microbiology Services Colindale, Public Health England	Respiratory Virus Unit, Microbiology Services Colindale, Public Health England	PHE Covid Sequencing Team et al
EPI_ISL_566051	Respiratory Virus Unit, Microbiology Services Colindale, Public Health England	Respiratory Virus Unit, Microbiology Services Colindale, Public Health England	PHE Covid Sequencing Team et al
EPI_ISL_566052	Respiratory Virus Unit, Microbiology Services Colindale, Public Health England	Respiratory Virus Unit, Microbiology Services Colindale, Public Health England	PHE Covid Sequencing Team et al
EPI_ISL_566053	Respiratory Virus Unit, Microbiology Services Colindale, Public Health England	Respiratory Virus Unit, Microbiology Services Colindale, Public Health England	PHE Covid Sequencing Team et al
EPI_ISL_566054	Respiratory Virus Unit, Microbiology Services Colindale, Public Health England	Respiratory Virus Unit, Microbiology Services Colindale, Public Health England	PHE Covid Sequencing Team et al
EPI_ISL_566055	Respiratory Virus Unit, Microbiology Services Colindale, Public Health England	Respiratory Virus Unit, Microbiology Services Colindale, Public Health England	PHE Covid Sequencing Team et al
EPI_ISL_566056	Respiratory Virus Unit, Microbiology Services Colindale, Public Health England	Respiratory Virus Unit, Microbiology Services Colindale, Public Health England	PHE Covid Sequencing Team et al
EPI_ISL_566057	Respiratory Virus Unit, Microbiology Services Colindale, Public Health England	Respiratory Virus Unit, Microbiology Services Colindale, Public Health England	PHE Covid Sequencing Team et al
EPI_ISL_566058	Respiratory Virus Unit, Microbiology Services Colindale, Public Health England	Respiratory Virus Unit, Microbiology Services Colindale, Public Health England	PHE Covid Sequencing Team et al
EPI_ISL_566059	Respiratory Virus Unit, Microbiology Services Colindale, Public Health England	Respiratory Virus Unit, Microbiology Services Colindale, Public Health England	PHE Covid Sequencing Team et al
EPI_ISL_566061	Respiratory Virus Unit, Microbiology Services Colindale, Public Health England	Respiratory Virus Unit, Microbiology Services Colindale, Public Health England	PHE Covid Sequencing Team et al
EPI_ISL_566062	Respiratory Virus Unit, Microbiology Services Colindale, Public Health England	Respiratory Virus Unit, Microbiology Services Colindale, Public Health England	PHE Covid Sequencing Team et al
EPI_ISL_566063	Respiratory Virus Unit, Microbiology Services Colindale, Public Health England	Respiratory Virus Unit, Microbiology Services Colindale, Public Health England	PHE Covid Sequencing Team et al
EPI_ISL_566064	Respiratory Virus Unit, Microbiology Services Colindale, Public Health England	Respiratory Virus Unit, Microbiology Services Colindale, Public Health England	PHE Covid Sequencing Team et al
EPI_ISL_566065	Respiratory Virus Unit, Microbiology Services Colindale, Public Health England	Respiratory Virus Unit, Microbiology Services Colindale, Public Health England	PHE Covid Sequencing Team et al
EPI_ISL_566066	Respiratory Virus Unit, Microbiology Services Colindale, Public Health England	Respiratory Virus Unit, Microbiology Services Colindale, Public Health England	PHE Covid Sequencing Team et al
EPI_ISL_566067	Respiratory Virus Unit, Microbiology Services Colindale, Public Health England	Respiratory Virus Unit, Microbiology Services Colindale, Public Health England	PHE Covid Sequencing Team et al
EPI_ISL_566069	Respiratory Virus Unit, Microbiology Services Colindale, Public Health England	Respiratory Virus Unit, Microbiology Services Colindale, Public Health England	PHE Covid Sequencing Team et al
EPI_ISL_566070	Respiratory Virus Unit, Microbiology Services Colindale, Public Health England	Respiratory Virus Unit, Microbiology Services Colindale, Public Health England	PHE Covid Sequencing Team et al
EPI_ISL_566071	Respiratory Virus Unit, Microbiology Services Colindale, Public Health England	Respiratory Virus Unit, Microbiology Services Colindale, Public Health England	PHE Covid Sequencing Team et al
EPI_ISL_566072	Respiratory Virus Unit, Microbiology Services Colindale, Public Health England	Respiratory Virus Unit, Microbiology Services Colindale, Public Health England	PHE Covid Sequencing Team et al
EPI_ISL_566073	Respiratory Virus Unit, Microbiology Services Colindale, Public Health England	Respiratory Virus Unit, Microbiology Services Colindale, Public Health England	PHE Covid Sequencing Team et al
EPI_ISL_566077	WHO National Influenza Centre Russian Federation	Pathogenic Microorganisms Variability Laboratory	Andrey Komissarov et al
EPI_ISL_566078	WHO National Influenza Centre Russian Federation	Pathogenic Microorganisms Variability Laboratory	Andrey Komissarov et al
EPI_ISL_566079	WHO National Influenza Centre Russian Federation	Pathogenic Microorganisms Variability Laboratory	Andrey Komissarov et al
EPI_ISL_566080	WHO National Influenza Centre Russian Federation	Pathogenic Microorganisms Variability Laboratory	Andrey Komissarov et al
EPI_ISL_566081	WHO National Influenza Centre Russian Federation	Pathogenic Microorganisms Variability Laboratory	Andrey Komissarov et al
EPI_ISL_566082	WHO National Influenza Centre Russian Federation	Pathogenic Microorganisms Variability Laboratory	Andrey Komissarov et al
EPI_ISL_566083	WHO National Influenza Centre Russian Federation	Pathogenic Microorganisms Variability Laboratory	Andrey Komissarov et al
EPI_ISL_566110	Wellcome Sanger Institute for the COVID-19 Genomics UK Consortium	Lighthouse Lab in Alderley Park	Jacquelyn Wynn et al
EPI_ISL_566111	Wellcome Sanger Institute for the COVID-19 Genomics UK Consortium	Lighthouse Lab in Alderley Park	Jacquelyn Wynn et al
EPI_ISL_566112	Wellcome Sanger Institute for the COVID-19 Genomics UK Consortium	Lighthouse Lab in Alderley Park	Jacquelyn Wynn et al
EPI_ISL_566113	Wellcome Sanger Institute for the COVID-19 Genomics UK Consortium	Lighthouse Lab in Alderley Park	Jacquelyn Wynn et al
EPI_ISL_566114	Wellcome Sanger Institute for the COVID-19 Genomics UK Consortium	Lighthouse Lab in Alderley Park	Jacquelyn Wynn et al
EPI_ISL_566115	Wellcome Sanger Institute for the COVID-19 Genomics UK Consortium	Lighthouse Lab in Alderley Park	Jacquelyn Wynn et al
EPI_ISL_566116	Wellcome Sanger Institute for the COVID-19 Genomics UK Consortium	Lighthouse Lab in Alderley Park	Jacquelyn Wynn et al
EPI_ISL_566117	Wellcome Sanger Institute for the COVID-19 Genomics UK Consortium	Lighthouse Lab in Alderley Park	Jacquelyn Wynn et al
EPI_ISL_566118	Wellcome Sanger Institute for the COVID-19 Genomics UK Consortium	Lighthouse Lab in Alderley Park	Jacquelyn Wynn et al
EPI_ISL_566119	Wellcome Sanger Institute for the COVID-19 Genomics UK Consortium	Lighthouse Lab in Alderley Park	Jacquelyn Wynn et al
EPI_ISL_566120	Wellcome Sanger Institute for the COVID-19 Genomics UK Consortium	Lighthouse Lab in Alderley Park	Jacquelyn Wynn et al
EPI_ISL_566121	Wellcome Sanger Institute for the COVID-19 Genomics UK Consortium	Lighthouse Lab in Alderley Park	Jacquelyn Wynn et al
EPI_ISL_566122	Wellcome Sanger Institute for the COVID-19 Genomics UK Consortium	Lighthouse Lab in Alderley Park	Jacquelyn Wynn et al
EPI_ISL_566123	Wellcome Sanger Institute for the COVID-19 Genomics UK Consortium	Lighthouse Lab in Alderley Park	Jacquelyn Wynn et al
EPI_ISL_566124	Wellcome Sanger Institute for the COVID-19 Genomics UK Consortium	Lighthouse Lab in Alderley Park	Jacquelyn Wynn et al
EPI_ISL_566125	Wellcome Sanger Institute for the COVID-19 Genomics UK Consortium	Lighthouse Lab in Alderley Park	Jacquelyn Wynn et al
EPI_ISL_566126	Wellcome Sanger Institute for the COVID-19 Genomics UK Consortium	Lighthouse Lab in Alderley Park	Jacquelyn Wynn et al
EPI_ISL_566127	Wellcome Sanger Institute for the COVID-19 Genomics UK Consortium	Lighthouse Lab in Alderley Park	Jacquelyn Wynn et al
EPI_ISL_566129	Wellcome Sanger Institute for the COVID-19 Genomics UK Consortium	Lighthouse Lab in Alderley Park	Jacquelyn Wynn et al
EPI_ISL_566130	Wellcome Sanger Institute for the COVID-19 Genomics UK Consortium	Lighthouse Lab in Alderley Park	Jacquelyn Wynn et al
EPI_ISL_566131	Wellcome Sanger Institute for the COVID-19 Genomics UK Consortium	Lighthouse Lab in Alderley Park	Jacquelyn Wynn et al
EPI_ISL_566132	Wellcome Sanger Institute for the COVID-19 Genomics UK Consortium	Lighthouse Lab in Alderley Park	Jacquelyn Wynn et al
EPI_ISL_566133	Wellcome Sanger Institute for the COVID-19 Genomics UK Consortium	Lighthouse Lab in Alderley Park	Jacquelyn Wynn et al
EPI_ISL_566134	Wellcome Sanger Institute for the COVID-19 Genomics UK Consortium	Lighthouse Lab in Alderley Park	Jacquelyn Wynn et al
EPI_ISL_566135	Wellcome Sanger Institute for the COVID-19 Genomics UK Consortium	Lighthouse Lab in Alderley Park	Jacquelyn Wynn et al
EPI_ISL_566136	Wellcome Sanger Institute for the COVID-19 Genomics UK Consortium	Lighthouse Lab in Alderley Park	Jacquelyn Wynn et al
EPI_ISL_566137	Wellcome Sanger Institute for the COVID-19 Genomics UK Consortium	Lighthouse Lab in Alderley Park	Jacquelyn Wynn et al
EPI_ISL_566138	Wellcome Sanger Institute for the COVID-19 Genomics UK Consortium	Lighthouse Lab in Alderley Park	Jacquelyn Wynn et al
EPI_ISL_566139	Wellcome Sanger Institute for the COVID-19 Genomics UK Consortium	Lighthouse Lab in Alderley Park	Jacquelyn Wynn et al
EPI_ISL_566140	Wellcome Sanger Institute for the COVID-19 Genomics UK Consortium	Lighthouse Lab in Alderley Park	Jacquelyn Wynn et al
EPI_ISL_566141	Wellcome Sanger Institute for the COVID-19 Genomics UK Consortium	Lighthouse Lab in Alderley Park	Jacquelyn Wynn et al
EPI_ISL_566142	Wellcome Sanger Institute for the COVID-19 Genomics UK Consortium	Lighthouse Lab in Alderley Park	Jacquelyn Wynn et al
EPI_ISL_566143	Wellcome Sanger Institute for the COVID-19 Genomics UK Consortium	Lighthouse Lab in Alderley Park	Jacquelyn Wynn et al
EPI_ISL_566144	Wellcome Sanger Institute for the COVID-19 Genomics UK Consortium	Lighthouse Lab in Alderley Park	Jacquelyn Wynn et al
EPI_ISL_566145	Wellcome Sanger Institute for the COVID-19 Genomics UK Consortium	Lighthouse Lab in Alderley Park	Jacquelyn Wynn et al
EPI_ISL_566146	Wellcome Sanger Institute for the COVID-19 Genomics UK Consortium	Lighthouse Lab in Alderley Park	Jacquelyn Wynn et al
EPI_ISL_566147	Wellcome Sanger Institute for the COVID-19 Genomics UK Consortium	Lighthouse Lab in Alderley Park	Jacquelyn Wynn et al
EPI_ISL_566148	Wellcome Sanger Institute for the COVID-19 Genomics UK Consortium	Lighthouse Lab in Alderley Park	Jacquelyn Wynn et al
EPI_ISL_566149	Wellcome Sanger Institute for the COVID-19 Genomics UK Consortium	Lighthouse Lab in Alderley Park	Jacquelyn Wynn et al
EPI_ISL_566150	Wellcome Sanger Institute for the COVID-19 Genomics UK Consortium	Lighthouse Lab in Alderley Park	Jacquelyn Wynn et al
EPI_ISL_566151	Wellcome Sanger Institute for the COVID-19 Genomics UK Consortium	Lighthouse Lab in Alderley Park	Jacquelyn Wynn et al
EPI_ISL_566153	Wellcome Sanger Institute for the COVID-19 Genomics UK Consortium	Lighthouse Lab in Alderley Park	Jacquelyn Wynn et al
EPI_ISL_566154	Wellcome Sanger Institute for the COVID-19 Genomics UK Consortium	Lighthouse Lab in Alderley Park	Jacquelyn Wynn et al
EPI_ISL_566155	Wellcome Sanger Institute for the COVID-19 Genomics UK Consortium	Lighthouse Lab in Alderley Park	Jacquelyn Wynn et al
EPI_ISL_566156	Wellcome Sanger Institute for the COVID-19 Genomics UK Consortium	Lighthouse Lab in Alderley Park	Jacquelyn Wynn et al
EPI_ISL_566157	Wellcome Sanger Institute for the COVID-19 Genomics UK Consortium	Lighthouse Lab in Alderley Park	Jacquelyn Wynn et al
EPI_ISL_566159	Wellcome Sanger Institute for the COVID-19 Genomics UK Consortium	Lighthouse Lab in Alderley Park	Jacquelyn Wynn et al
EPI_ISL_566160	Wellcome Sanger Institute for the COVID-19 Genomics UK Consortium	Lighthouse Lab in Alderley Park	Jacquelyn Wynn et al
EPI_ISL_566161	Wellcome Sanger Institute for the COVID-19 Genomics UK Consortium	Lighthouse Lab in Alderley Park	Jacquelyn Wynn et al
EPI_ISL_566162	Wellcome Sanger Institute for the COVID-19 Genomics UK Consortium	Lighthouse Lab in Alderley Park	Jacquelyn Wynn et al
EPI_ISL_566163	Wellcome Sanger Institute for the COVID-19 Genomics UK Consortium	Lighthouse Lab in Alderley Park	Jacquelyn Wynn et al
EPI_ISL_566164	Wellcome Sanger Institute for the COVID-19 Genomics UK Consortium	Lighthouse Lab in Alderley Park	Jacquelyn Wynn et al
EPI_ISL_566166	Wellcome Sanger Institute for the COVID-19 Genomics UK Consortium	Lighthouse Lab in Alderley Park	Jacquelyn Wynn et al
EPI_ISL_566167	Wellcome Sanger Institute for the COVID-19 Genomics UK Consortium	Lighthouse Lab in Alderley Park	Jacquelyn Wynn et al
EPI_ISL_566168	Wellcome Sanger Institute for the COVID-19 Genomics UK Consortium	Lighthouse Lab in Alderley Park	Jacquelyn Wynn et al
EPI_ISL_566169	Wellcome Sanger Institute for the COVID-19 Genomics UK Consortium	Lighthouse Lab in Alderley Park	Jacquelyn Wynn et al
EPI_ISL_566170	Wellcome Sanger Institute for the COVID-19 Genomics UK Consortium	Lighthouse Lab in Alderley Park	Jacquelyn Wynn et al
EPI_ISL_566171	Wellcome Sanger Institute for the COVID-19 Genomics UK Consortium	Lighthouse Lab in Alderley Park	Jacquelyn Wynn et al
EPI_ISL_566172	Wellcome Sanger Institute for the COVID-19 Genomics UK Consortium	Lighthouse Lab in Alderley Park	Jacquelyn Wynn et al
EPI_ISL_566174	Wellcome Sanger Institute for the COVID-19 Genomics UK Consortium	Lighthouse Lab in Alderley Park	Jacquelyn Wynn et al
EPI_ISL_566175	Wellcome Sanger Institute for the COVID-19 Genomics UK Consortium	Lighthouse Lab in Alderley Park	Jacquelyn Wynn et al
EPI_ISL_566176	Wellcome Sanger Institute for the COVID-19 Genomics UK Consortium	Lighthouse Lab in Alderley Park	Jacquelyn Wynn et al
EPI_ISL_566177	Wellcome Sanger Institute for the COVID-19 Genomics UK Consortium	Lighthouse Lab in Alderley Park	Jacquelyn Wynn et al
EPI_ISL_566178	Wellcome Sanger Institute for the COVID-19 Genomics UK Consortium	Lighthouse Lab in Alderley Park	Jacquelyn Wynn et al
EPI_ISL_566179	Wellcome Sanger Institute for the COVID-19 Genomics UK Consortium	Lighthouse Lab in Alderley Park	Jacquelyn Wynn et al
EPI_ISL_566180	Wellcome Sanger Institute for the COVID-19 Genomics UK Consortium	Lighthouse Lab in Alderley Park	Jacquelyn Wynn et al
EPI_ISL_566181	Wellcome Sanger Institute for the COVID-19 Genomics UK Consortium	Lighthouse Lab in Alderley Park	Jacquelyn Wynn et al
EPI_ISL_566182	Wellcome Sanger Institute for the COVID-19 Genomics UK Consortium	Lighthouse Lab in Alderley Park	Jacquelyn Wynn et al
EPI_ISL_566183	Wellcome Sanger Institute for the COVID-19 Genomics UK Consortium	Lighthouse Lab in Alderley Park	Jacquelyn Wynn et al
EPI_ISL_566184	Wellcome Sanger Institute for the COVID-19 Genomics UK Consortium	Lighthouse Lab in Alderley Park	Jacquelyn Wynn et al
EPI_ISL_566185	Wellcome Sanger Institute for the COVID-19 Genomics UK Consortium	Lighthouse Lab in Alderley Park	Jacquelyn Wynn et al
EPI_ISL_566186	Wellcome Sanger Institute for the COVID-19 Genomics UK Consortium	Lighthouse Lab in Alderley Park	Jacquelyn Wynn et al
EPI_ISL_566187	Wellcome Sanger Institute for the COVID-19 Genomics UK Consortium	Lighthouse Lab in Alderley Park	Jacquelyn Wynn et al
EPI_ISL_566188	Wellcome Sanger Institute for the COVID-19 Genomics UK Consortium	Lighthouse Lab in Alderley Park	Jacquelyn Wynn et al
EPI_ISL_566189	Wellcome Sanger Institute for the COVID-19 Genomics UK Consortium	Lighthouse Lab in Alderley Park	Jacquelyn Wynn et al
EPI_ISL_566190	Wellcome Sanger Institute for the COVID-19 Genomics UK Consortium	Lighthouse Lab in Alderley Park	Jacquelyn Wynn et al
EPI_ISL_566191	Wellcome Sanger Institute for the COVID-19 Genomics UK Consortium	Lighthouse Lab in Alderley Park	Jacquelyn Wynn et al
EPI_ISL_566192	Wellcome Sanger Institute for the COVID-19 Genomics UK Consortium	Lighthouse Lab in Alderley Park	Jacquelyn Wynn et al
EPI_ISL_566193	Wellcome Sanger Institute for the COVID-19 Genomics UK Consortium	Lighthouse Lab in Alderley Park	Jacquelyn Wynn et al
EPI_ISL_566195	Wellcome Sanger Institute for the COVID-19 Genomics UK Consortium	Lighthouse Lab in Alderley Park	Jacquelyn Wynn et al
EPI_ISL_566196	Wellcome Sanger Institute for the COVID-19 Genomics UK Consortium	Lighthouse Lab in Alderley Park	Jacquelyn Wynn et al
EPI_ISL_566197	Wellcome Sanger Institute for the COVID-19 Genomics UK Consortium	Lighthouse Lab in Alderley Park	Jacquelyn Wynn et al
EPI_ISL_566198	Wellcome Sanger Institute for the COVID-19 Genomics UK Consortium	Lighthouse Lab in Alderley Park	Jacquelyn Wynn et al
EPI_ISL_566199	Wellcome Sanger Institute for the COVID-19 Genomics UK Consortium	Lighthouse Lab in Alderley Park	Jacquelyn Wynn et al
EPI_ISL_566200	Wellcome Sanger Institute for the COVID-19 Genomics UK Consortium	Lighthouse Lab in Alderley Park	Jacquelyn Wynn et al
EPI_ISL_566202	Wellcome Sanger Institute for the COVID-19 Genomics UK Consortium	Lighthouse Lab in Alderley Park	Jacquelyn Wynn et al
EPI_ISL_566203	Wellcome Sanger Institute for the COVID-19 Genomics UK Consortium	Lighthouse Lab in Alderley Park	Jacquelyn Wynn et al
EPI_ISL_566204	Wellcome Sanger Institute for the COVID-19 Genomics UK Consortium	Lighthouse Lab in Alderley Park	Jacquelyn Wynn et al
EPI_ISL_566205	Wellcome Sanger Institute for the COVID-19 Genomics UK Consortium	Lighthouse Lab in Alderley Park	Jacquelyn Wynn et al
EPI_ISL_566206	Wellcome Sanger Institute for the COVID-19 Genomics UK Consortium	Lighthouse Lab in Alderley Park	Jacquelyn Wynn et al
EPI_ISL_566207	Wellcome Sanger Institute for the COVID-19 Genomics UK Consortium	Lighthouse Lab in Alderley Park	Jacquelyn Wynn et al
EPI_ISL_566208	Wellcome Sanger Institute for the COVID-19 Genomics UK Consortium	Lighthouse Lab in Alderley Park	Jacquelyn Wynn et al
EPI_ISL_566210	Wellcome Sanger Institute for the COVID-19 Genomics UK Consortium	Lighthouse Lab in Alderley Park	Jacquelyn Wynn et al
EPI_ISL_566211	Wellcome Sanger Institute for the COVID-19 Genomics UK Consortium	Lighthouse Lab in Alderley Park	Jacquelyn Wynn et al
EPI_ISL_566212	Wellcome Sanger Institute for the COVID-19 Genomics UK Consortium	Lighthouse Lab in Alderley Park	Jacquelyn Wynn et al
EPI_ISL_566213	Wellcome Sanger Institute for the COVID-19 Genomics UK Consortium	Lighthouse Lab in Alderley Park	Jacquelyn Wynn et al
EPI_ISL_566214	Wellcome Sanger Institute for the COVID-19 Genomics UK Consortium	Lighthouse Lab in Alderley Park	Jacquelyn Wynn et al
EPI_ISL_566215	Wellcome Sanger Institute for the COVID-19 Genomics UK Consortium	Lighthouse Lab in Alderley Park	Jacquelyn Wynn et al
EPI_ISL_566216	Wellcome Sanger Institute for the COVID-19 Genomics UK Consortium	Lighthouse Lab in Alderley Park	Jacquelyn Wynn et al
EPI_ISL_566217	Wellcome Sanger Institute for the COVID-19 Genomics UK Consortium	Lighthouse Lab in Alderley Park	Jacquelyn Wynn et al
EPI_ISL_566218	Wellcome Sanger Institute for the COVID-19 Genomics UK Consortium	Lighthouse Lab in Alderley Park	Jacquelyn Wynn et al
EPI_ISL_566219	Wellcome Sanger Institute for the COVID-19 Genomics UK Consortium	Lighthouse Lab in Alderley Park	Jacquelyn Wynn et al
EPI_ISL_566220	Wellcome Sanger Institute for the COVID-19 Genomics UK Consortium	Lighthouse Lab in Alderley Park	Jacquelyn Wynn et al
EPI_ISL_566221	Wellcome Sanger Institute for the COVID-19 Genomics UK Consortium	Lighthouse Lab in Alderley Park	Jacquelyn Wynn et al
EPI_ISL_566222	Wellcome Sanger Institute for the COVID-19 Genomics UK Consortium	Lighthouse Lab in Alderley Park	Jacquelyn Wynn et al
EPI_ISL_566223	Wellcome Sanger Institute for the COVID-19 Genomics UK Consortium	Lighthouse Lab in Alderley Park	Jacquelyn Wynn et al
EPI_ISL_566224	Wellcome Sanger Institute for the COVID-19 Genomics UK Consortium	Lighthouse Lab in Alderley Park	Jacquelyn Wynn et al
EPI_ISL_566225	Wellcome Sanger Institute for the COVID-19 Genomics UK Consortium	Lighthouse Lab in Alderley Park	Jacquelyn Wynn et al
EPI_ISL_566226	Wellcome Sanger Institute for the COVID-19 Genomics UK Consortium	Lighthouse Lab in Alderley Park	Jacquelyn Wynn et al
EPI_ISL_566227	Wellcome Sanger Institute for the COVID-19 Genomics UK Consortium	Lighthouse Lab in Alderley Park	Jacquelyn Wynn et al
EPI_ISL_566228	Wellcome Sanger Institute for the COVID-19 Genomics UK Consortium	Lighthouse Lab in Alderley Park	Jacquelyn Wynn et al
EPI_ISL_566229	Wellcome Sanger Institute for the COVID-19 Genomics UK Consortium	Lighthouse Lab in Alderley Park	Jacquelyn Wynn et al
EPI_ISL_566230	Wellcome Sanger Institute for the COVID-19 Genomics UK Consortium	Lighthouse Lab in Alderley Park	Jacquelyn Wynn et al
EPI_ISL_566231	Wellcome Sanger Institute for the COVID-19 Genomics UK Consortium	Lighthouse Lab in Alderley Park	Jacquelyn Wynn et al
EPI_ISL_566233	Wellcome Sanger Institute for the COVID-19 Genomics UK Consortium	Lighthouse Lab in Alderley Park	Jacquelyn Wynn et al
EPI_ISL_566234	Wellcome Sanger Institute for the COVID-19 Genomics UK Consortium	Lighthouse Lab in Alderley Park	Jacquelyn Wynn et al
EPI_ISL_566235	Wellcome Sanger Institute for the COVID-19 Genomics UK Consortium	Lighthouse Lab in Alderley Park	Jacquelyn Wynn et al
EPI_ISL_566236	Wellcome Sanger Institute for the COVID-19 Genomics UK Consortium	Lighthouse Lab in Alderley Park	Jacquelyn Wynn et al
EPI_ISL_566237	Wellcome Sanger Institute for the COVID-19 Genomics UK Consortium	Lighthouse Lab in Alderley Park	Jacquelyn Wynn et al
EPI_ISL_566238	Wellcome Sanger Institute for the COVID-19 Genomics UK Consortium	Lighthouse Lab in Alderley Park	Jacquelyn Wynn et al
EPI_ISL_566239	Wellcome Sanger Institute for the COVID-19 Genomics UK Consortium	Lighthouse Lab in Alderley Park	Jacquelyn Wynn et al
EPI_ISL_566240	Wellcome Sanger Institute for the COVID-19 Genomics UK Consortium	Lighthouse Lab in Alderley Park	Jacquelyn Wynn et al
EPI_ISL_566241	Wellcome Sanger Institute for the COVID-19 Genomics UK Consortium	Lighthouse Lab in Alderley Park	Jacquelyn Wynn et al
EPI_ISL_566242	Wellcome Sanger Institute for the COVID-19 Genomics UK Consortium	Lighthouse Lab in Alderley Park	Jacquelyn Wynn et al
EPI_ISL_566243	Wellcome Sanger Institute for the COVID-19 Genomics UK Consortium	Lighthouse Lab in Alderley Park	Jacquelyn Wynn et al
EPI_ISL_566244	Wellcome Sanger Institute for the COVID-19 Genomics UK Consortium	Lighthouse Lab in Alderley Park	Jacquelyn Wynn et al
EPI_ISL_566245	Wellcome Sanger Institute for the COVID-19 Genomics UK Consortium	Lighthouse Lab in Alderley Park	Jacquelyn Wynn et al
EPI_ISL_566246	Wellcome Sanger Institute for the COVID-19 Genomics UK Consortium	Lighthouse Lab in Alderley Park	Jacquelyn Wynn et al
EPI_ISL_566247	Wellcome Sanger Institute for the COVID-19 Genomics UK Consortium	Lighthouse Lab in Alderley Park	Jacquelyn Wynn et al
EPI_ISL_566249	Wellcome Sanger Institute for the COVID-19 Genomics UK Consortium	Lighthouse Lab in Alderley Park	Jacquelyn Wynn et al
EPI_ISL_566250	Wellcome Sanger Institute for the COVID-19 Genomics UK Consortium	Lighthouse Lab in Alderley Park	Jacquelyn Wynn et al
EPI_ISL_566251	Wellcome Sanger Institute for the COVID-19 Genomics UK Consortium	Lighthouse Lab in Alderley Park	Jacquelyn Wynn et al
EPI_ISL_566252	Wellcome Sanger Institute for the COVID-19 Genomics UK Consortium	Lighthouse Lab in Alderley Park	Jacquelyn Wynn et al
EPI_ISL_566253	Wellcome Sanger Institute for the COVID-19 Genomics UK Consortium	Lighthouse Lab in Alderley Park	Jacquelyn Wynn et al
EPI_ISL_566254	Wellcome Sanger Institute for the COVID-19 Genomics UK Consortium	Lighthouse Lab in Alderley Park	Jacquelyn Wynn et al
EPI_ISL_566255	Wellcome Sanger Institute for the COVID-19 Genomics UK Consortium	Lighthouse Lab in Alderley Park	Jacquelyn Wynn et al
EPI_ISL_566256	Wellcome Sanger Institute for the COVID-19 Genomics UK Consortium	Lighthouse Lab in Alderley Park	Jacquelyn Wynn et al
EPI_ISL_566257	Wellcome Sanger Institute for the COVID-19 Genomics UK Consortium	Lighthouse Lab in Alderley Park	Jacquelyn Wynn et al
EPI_ISL_566258	Wellcome Sanger Institute for the COVID-19 Genomics UK Consortium	Lighthouse Lab in Alderley Park	Jacquelyn Wynn et al
EPI_ISL_566259	Wellcome Sanger Institute for the COVID-19 Genomics UK Consortium	Lighthouse Lab in Alderley Park	Jacquelyn Wynn et al
EPI_ISL_566260	Wellcome Sanger Institute for the COVID-19 Genomics UK Consortium	Lighthouse Lab in Alderley Park	Jacquelyn Wynn et al
EPI_ISL_566261	Wellcome Sanger Institute for the COVID-19 Genomics UK Consortium	Lighthouse Lab in Alderley Park	Jacquelyn Wynn et al
EPI_ISL_566262	Wellcome Sanger Institute for the COVID-19 Genomics UK Consortium	Lighthouse Lab in Alderley Park	Jacquelyn Wynn et al
EPI_ISL_566263	Wellcome Sanger Institute for the COVID-19 Genomics UK Consortium	Lighthouse Lab in Alderley Park	Jacquelyn Wynn et al
EPI_ISL_566264	Wellcome Sanger Institute for the COVID-19 Genomics UK Consortium	Lighthouse Lab in Alderley Park	Jacquelyn Wynn et al
EPI_ISL_566265	Wellcome Sanger Institute for the COVID-19 Genomics UK Consortium	Lighthouse Lab in Alderley Park	Jacquelyn Wynn et al
EPI_ISL_566266	Wellcome Sanger Institute for the COVID-19 Genomics UK Consortium	Lighthouse Lab in Alderley Park	Jacquelyn Wynn et al
EPI_ISL_566267	Wellcome Sanger Institute for the COVID-19 Genomics UK Consortium	Lighthouse Lab in Alderley Park	Jacquelyn Wynn et al
EPI_ISL_566268	Wellcome Sanger Institute for the COVID-19 Genomics UK Consortium	Lighthouse Lab in Alderley Park	Jacquelyn Wynn et al
EPI_ISL_566269	Wellcome Sanger Institute for the COVID-19 Genomics UK Consortium	Lighthouse Lab in Alderley Park	Jacquelyn Wynn et al
EPI_ISL_566270	Wellcome Sanger Institute for the COVID-19 Genomics UK Consortium	Lighthouse Lab in Alderley Park	Jacquelyn Wynn et al
EPI_ISL_566271	Wellcome Sanger Institute for the COVID-19 Genomics UK Consortium	Lighthouse Lab in Alderley Park	Jacquelyn Wynn et al
EPI_ISL_566272	Wellcome Sanger Institute for the COVID-19 Genomics UK Consortium	Lighthouse Lab in Alderley Park	Jacquelyn Wynn et al
EPI_ISL_566273	Wellcome Sanger Institute for the COVID-19 Genomics UK Consortium	Lighthouse Lab in Alderley Park	Jacquelyn Wynn et al
EPI_ISL_566274	Wellcome Sanger Institute for the COVID-19 Genomics UK Consortium	Lighthouse Lab in Alderley Park	Jacquelyn Wynn et al
EPI_ISL_566275	Wellcome Sanger Institute for the COVID-19 Genomics UK Consortium	Lighthouse Lab in Alderley Park	Jacquelyn Wynn et al
EPI_ISL_566277	Wellcome Sanger Institute for the COVID-19 Genomics UK Consortium	Lighthouse Lab in Alderley Park	Jacquelyn Wynn et al
EPI_ISL_566278	Wellcome Sanger Institute for the COVID-19 Genomics UK Consortium	Lighthouse Lab in Alderley Park	Jacquelyn Wynn et al
EPI_ISL_566279	Wellcome Sanger Institute for the COVID-19 Genomics UK Consortium	Lighthouse Lab in Alderley Park	Jacquelyn Wynn et al
EPI_ISL_566280	Wellcome Sanger Institute for the COVID-19 Genomics UK Consortium	Lighthouse Lab in Alderley Park	Jacquelyn Wynn et al
EPI_ISL_566281	Wellcome Sanger Institute for the COVID-19 Genomics UK Consortium	Lighthouse Lab in Alderley Park	Jacquelyn Wynn et al
EPI_ISL_566282	Wellcome Sanger Institute for the COVID-19 Genomics UK Consortium	Lighthouse Lab in Alderley Park	Jacquelyn Wynn et al
EPI_ISL_566283	Wellcome Sanger Institute for the COVID-19 Genomics UK Consortium	Lighthouse Lab in Alderley Park	Jacquelyn Wynn et al
EPI_ISL_566284	Wellcome Sanger Institute for the COVID-19 Genomics UK Consortium	Lighthouse Lab in Alderley Park	Jacquelyn Wynn et al
EPI_ISL_566285	Wellcome Sanger Institute for the COVID-19 Genomics UK Consortium	Lighthouse Lab in Alderley Park	Jacquelyn Wynn et al
EPI_ISL_566286	Wellcome Sanger Institute for the COVID-19 Genomics UK Consortium	Lighthouse Lab in Alderley Park	Jacquelyn Wynn et al
EPI_ISL_566287	Wellcome Sanger Institute for the COVID-19 Genomics UK Consortium	Lighthouse Lab in Alderley Park	Jacquelyn Wynn et al
EPI_ISL_566288	Wellcome Sanger Institute for the COVID-19 Genomics UK Consortium	Lighthouse Lab in Alderley Park	Jacquelyn Wynn et al
EPI_ISL_566289	Wellcome Sanger Institute for the COVID-19 Genomics UK Consortium	Lighthouse Lab in Alderley Park	Jacquelyn Wynn et al
EPI_ISL_566290	Wellcome Sanger Institute for the COVID-19 Genomics UK Consortium	Lighthouse Lab in Alderley Park	Jacquelyn Wynn et al
EPI_ISL_566291	Wellcome Sanger Institute for the COVID-19 Genomics UK Consortium	Lighthouse Lab in Alderley Park	Jacquelyn Wynn et al
EPI_ISL_566292	Wellcome Sanger Institute for the COVID-19 Genomics UK Consortium	Lighthouse Lab in Alderley Park	Jacquelyn Wynn et al
EPI_ISL_566294	Wellcome Sanger Institute for the COVID-19 Genomics UK Consortium	Lighthouse Lab in Alderley Park	Jacquelyn Wynn et al
EPI_ISL_566295	Wellcome Sanger Institute for the COVID-19 Genomics UK Consortium	Lighthouse Lab in Alderley Park	Jacquelyn Wynn et al
EPI_ISL_566296	Wellcome Sanger Institute for the COVID-19 Genomics UK Consortium	Lighthouse Lab in Alderley Park	Jacquelyn Wynn et al
EPI_ISL_566297	Wellcome Sanger Institute for the COVID-19 Genomics UK Consortium	Lighthouse Lab in Alderley Park	Jacquelyn Wynn et al
EPI_ISL_566298	Wellcome Sanger Institute for the COVID-19 Genomics UK Consortium	Lighthouse Lab in Alderley Park	Jacquelyn Wynn et al
EPI_ISL_566299	Wellcome Sanger Institute for the COVID-19 Genomics UK Consortium	Lighthouse Lab in Alderley Park	Jacquelyn Wynn et al
EPI_ISL_566300	Wellcome Sanger Institute for the COVID-19 Genomics UK Consortium	Lighthouse Lab in Alderley Park	Jacquelyn Wynn et al
EPI_ISL_566301	Wellcome Sanger Institute for the COVID-19 Genomics UK Consortium	Lighthouse Lab in Alderley Park	Jacquelyn Wynn et al
EPI_ISL_566302	Wellcome Sanger Institute for the COVID-19 Genomics UK Consortium	Lighthouse Lab in Alderley Park	Jacquelyn Wynn et al
EPI_ISL_566303	Wellcome Sanger Institute for the COVID-19 Genomics UK Consortium	Lighthouse Lab in Alderley Park	Jacquelyn Wynn et al
EPI_ISL_566304	Wellcome Sanger Institute for the COVID-19 Genomics UK Consortium	Lighthouse Lab in Alderley Park	Jacquelyn Wynn et al
EPI_ISL_566305	Wellcome Sanger Institute for the COVID-19 Genomics UK Consortium	Lighthouse Lab in Alderley Park	Jacquelyn Wynn et al
EPI_ISL_566306	Wellcome Sanger Institute for the COVID-19 Genomics UK Consortium	Lighthouse Lab in Alderley Park	Jacquelyn Wynn et al
EPI_ISL_566307	Wellcome Sanger Institute for the COVID-19 Genomics UK Consortium	Lighthouse Lab in Alderley Park	Jacquelyn Wynn et al
EPI_ISL_566308	Wellcome Sanger Institute for the COVID-19 Genomics UK Consortium	Lighthouse Lab in Alderley Park	Jacquelyn Wynn et al
EPI_ISL_566309	Wellcome Sanger Institute for the COVID-19 Genomics UK Consortium	Lighthouse Lab in Alderley Park	Jacquelyn Wynn et al
EPI_ISL_566310	Wellcome Sanger Institute for the COVID-19 Genomics UK Consortium	Lighthouse Lab in Alderley Park	Jacquelyn Wynn et al
EPI_ISL_566311	Wellcome Sanger Institute for the COVID-19 Genomics UK Consortium	Lighthouse Lab in Alderley Park	Jacquelyn Wynn et al
EPI_ISL_566312	Wellcome Sanger Institute for the COVID-19 Genomics UK Consortium	Lighthouse Lab in Alderley Park	Jacquelyn Wynn et al
EPI_ISL_566313	Wellcome Sanger Institute for the COVID-19 Genomics UK Consortium	Lighthouse Lab in Alderley Park	Jacquelyn Wynn et al
EPI_ISL_566315	Wellcome Sanger Institute for the COVID-19 Genomics UK Consortium	Lighthouse Lab in Alderley Park	Jacquelyn Wynn et al
EPI_ISL_566316	Wellcome Sanger Institute for the COVID-19 Genomics UK Consortium	Lighthouse Lab in Alderley Park	Jacquelyn Wynn et al
EPI_ISL_566317	Wellcome Sanger Institute for the COVID-19 Genomics UK Consortium	Lighthouse Lab in Alderley Park	Jacquelyn Wynn et al
EPI_ISL_566318	Wellcome Sanger Institute for the COVID-19 Genomics UK Consortium	Lighthouse Lab in Alderley Park	Jacquelyn Wynn et al
EPI_ISL_566319	Wellcome Sanger Institute for the COVID-19 Genomics UK Consortium	Lighthouse Lab in Alderley Park	Jacquelyn Wynn et al
EPI_ISL_566320	Wellcome Sanger Institute for the COVID-19 Genomics UK Consortium	Lighthouse Lab in Alderley Park	Jacquelyn Wynn et al
EPI_ISL_566321	Wellcome Sanger Institute for the COVID-19 Genomics UK Consortium	Lighthouse Lab in Alderley Park	Jacquelyn Wynn et al
EPI_ISL_566322	Wellcome Sanger Institute for the COVID-19 Genomics UK Consortium	Lighthouse Lab in Alderley Park	Jacquelyn Wynn et al
EPI_ISL_566323	Wellcome Sanger Institute for the COVID-19 Genomics UK Consortium	Lighthouse Lab in Alderley Park	Jacquelyn Wynn et al
EPI_ISL_566324	Wellcome Sanger Institute for the COVID-19 Genomics UK Consortium	Lighthouse Lab in Alderley Park	Jacquelyn Wynn et al
EPI_ISL_566325	Wellcome Sanger Institute for the COVID-19 Genomics UK Consortium	Lighthouse Lab in Alderley Park	Jacquelyn Wynn et al
EPI_ISL_566326	Wellcome Sanger Institute for the COVID-19 Genomics UK Consortium	Lighthouse Lab in Alderley Park	Jacquelyn Wynn et al
EPI_ISL_566327	Wellcome Sanger Institute for the COVID-19 Genomics UK Consortium	Lighthouse Lab in Alderley Park	Jacquelyn Wynn et al
EPI_ISL_566328	Wellcome Sanger Institute for the COVID-19 Genomics UK Consortium	Lighthouse Lab in Alderley Park	Jacquelyn Wynn et al
EPI_ISL_566329	Wellcome Sanger Institute for the COVID-19 Genomics UK Consortium	Lighthouse Lab in Alderley Park	Jacquelyn Wynn et al
EPI_ISL_566330	Wellcome Sanger Institute for the COVID-19 Genomics UK Consortium	Lighthouse Lab in Alderley Park	Jacquelyn Wynn et al
EPI_ISL_566331	Wellcome Sanger Institute for the COVID-19 Genomics UK Consortium	Lighthouse Lab in Alderley Park	Jacquelyn Wynn et al
EPI_ISL_566332	Wellcome Sanger Institute for the COVID-19 Genomics UK Consortium	Lighthouse Lab in Alderley Park	Jacquelyn Wynn et al
EPI_ISL_566333	Wellcome Sanger Institute for the COVID-19 Genomics UK Consortium	Lighthouse Lab in Alderley Park	Jacquelyn Wynn et al
EPI_ISL_566334	Wellcome Sanger Institute for the COVID-19 Genomics UK Consortium	Lighthouse Lab in Alderley Park	Jacquelyn Wynn et al
EPI_ISL_566335	Wellcome Sanger Institute for the COVID-19 Genomics UK Consortium	Lighthouse Lab in Alderley Park	Jacquelyn Wynn et al
EPI_ISL_566336	Wellcome Sanger Institute for the COVID-19 Genomics UK Consortium	Lighthouse Lab in Alderley Park	Jacquelyn Wynn et al
EPI_ISL_566337	Wellcome Sanger Institute for the COVID-19 Genomics UK Consortium	Lighthouse Lab in Alderley Park	Jacquelyn Wynn et al
EPI_ISL_566338	Wellcome Sanger Institute for the COVID-19 Genomics UK Consortium	Lighthouse Lab in Alderley Park	Jacquelyn Wynn et al
EPI_ISL_566339	Wellcome Sanger Institute for the COVID-19 Genomics UK Consortium	Lighthouse Lab in Alderley Park	Jacquelyn Wynn et al
EPI_ISL_566340	Wellcome Sanger Institute for the COVID-19 Genomics UK Consortium	Lighthouse Lab in Alderley Park	Jacquelyn Wynn et al
EPI_ISL_566341	Wellcome Sanger Institute for the COVID-19 Genomics UK Consortium	Lighthouse Lab in Alderley Park	Jacquelyn Wynn et al
EPI_ISL_566342	Wellcome Sanger Institute for the COVID-19 Genomics UK Consortium	Lighthouse Lab in Alderley Park	Jacquelyn Wynn et al
EPI_ISL_566343	Wellcome Sanger Institute for the COVID-19 Genomics UK Consortium	Lighthouse Lab in Alderley Park	Jacquelyn Wynn et al
EPI_ISL_566345	Wellcome Sanger Institute for the COVID-19 Genomics UK Consortium	Lighthouse Lab in Alderley Park	Jacquelyn Wynn et al
EPI_ISL_566346	Wellcome Sanger Institute for the COVID-19 Genomics UK Consortium	Lighthouse Lab in Alderley Park	Jacquelyn Wynn et al
EPI_ISL_566347	Wellcome Sanger Institute for the COVID-19 Genomics UK Consortium	Lighthouse Lab in Alderley Park	Jacquelyn Wynn et al
EPI_ISL_566349	Wellcome Sanger Institute for the COVID-19 Genomics UK Consortium	Lighthouse Lab in Alderley Park	Jacquelyn Wynn et al
EPI_ISL_566350	Wellcome Sanger Institute for the COVID-19 Genomics UK Consortium	Lighthouse Lab in Alderley Park	Jacquelyn Wynn et al
EPI_ISL_566351	Wellcome Sanger Institute for the COVID-19 Genomics UK Consortium	Lighthouse Lab in Alderley Park	Jacquelyn Wynn et al
EPI_ISL_566352	Wellcome Sanger Institute for the COVID-19 Genomics UK Consortium	Lighthouse Lab in Alderley Park	Jacquelyn Wynn et al
EPI_ISL_566353	Wellcome Sanger Institute for the COVID-19 Genomics UK Consortium	Lighthouse Lab in Alderley Park	Jacquelyn Wynn et al
EPI_ISL_566354	Wellcome Sanger Institute for the COVID-19 Genomics UK Consortium	Lighthouse Lab in Alderley Park	Jacquelyn Wynn et al
EPI_ISL_566355	Wellcome Sanger Institute for the COVID-19 Genomics UK Consortium	Lighthouse Lab in Alderley Park	Jacquelyn Wynn et al
EPI_ISL_566356	Wellcome Sanger Institute for the COVID-19 Genomics UK Consortium	Lighthouse Lab in Alderley Park	Jacquelyn Wynn et al
EPI_ISL_566357	Wellcome Sanger Institute for the COVID-19 Genomics UK Consortium	Lighthouse Lab in Alderley Park	Jacquelyn Wynn et al
EPI_ISL_566358	Wellcome Sanger Institute for the COVID-19 Genomics UK Consortium	Lighthouse Lab in Alderley Park	Jacquelyn Wynn et al
EPI_ISL_566359	Wellcome Sanger Institute for the COVID-19 Genomics UK Consortium	Lighthouse Lab in Alderley Park	Jacquelyn Wynn et al
EPI_ISL_566360	Wellcome Sanger Institute for the COVID-19 Genomics UK Consortium	Lighthouse Lab in Alderley Park	Jacquelyn Wynn et al
EPI_ISL_566361	Wellcome Sanger Institute for the COVID-19 Genomics UK Consortium	Lighthouse Lab in Alderley Park	Jacquelyn Wynn et al
EPI_ISL_566362	Wellcome Sanger Institute for the COVID-19 Genomics UK Consortium	Lighthouse Lab in Alderley Park	Jacquelyn Wynn et al
EPI_ISL_566363	Wellcome Sanger Institute for the COVID-19 Genomics UK Consortium	Lighthouse Lab in Alderley Park	Jacquelyn Wynn et al
EPI_ISL_566364	Wellcome Sanger Institute for the COVID-19 Genomics UK Consortium	Lighthouse Lab in Alderley Park	Jacquelyn Wynn et al
EPI_ISL_566365	Wellcome Sanger Institute for the COVID-19 Genomics UK Consortium	Lighthouse Lab in Alderley Park	Jacquelyn Wynn et al
EPI_ISL_566366	Wellcome Sanger Institute for the COVID-19 Genomics UK Consortium	Lighthouse Lab in Alderley Park	Jacquelyn Wynn et al
EPI_ISL_566367	Wellcome Sanger Institute for the COVID-19 Genomics UK Consortium	Lighthouse Lab in Alderley Park	Jacquelyn Wynn et al
EPI_ISL_566368	Wellcome Sanger Institute for the COVID-19 Genomics UK Consortium	Lighthouse Lab in Alderley Park	Jacquelyn Wynn et al
EPI_ISL_566369	Wellcome Sanger Institute for the COVID-19 Genomics UK Consortium	Lighthouse Lab in Alderley Park	Jacquelyn Wynn et al
EPI_ISL_566370	Wellcome Sanger Institute for the COVID-19 Genomics UK Consortium	Lighthouse Lab in Alderley Park	Jacquelyn Wynn et al
EPI_ISL_566371	Wellcome Sanger Institute for the COVID-19 Genomics UK Consortium	Lighthouse Lab in Alderley Park	Jacquelyn Wynn et al
EPI_ISL_566372	Wellcome Sanger Institute for the COVID-19 Genomics UK Consortium	Lighthouse Lab in Alderley Park	Jacquelyn Wynn et al
EPI_ISL_566373	Wellcome Sanger Institute for the COVID-19 Genomics UK Consortium	Lighthouse Lab in Alderley Park	Jacquelyn Wynn et al
EPI_ISL_566374	Wellcome Sanger Institute for the COVID-19 Genomics UK Consortium	Lighthouse Lab in Alderley Park	Jacquelyn Wynn et al
EPI_ISL_566375	Wellcome Sanger Institute for the COVID-19 Genomics UK Consortium	Lighthouse Lab in Alderley Park	Jacquelyn Wynn et al
EPI_ISL_566376	Wellcome Sanger Institute for the COVID-19 Genomics UK Consortium	Lighthouse Lab in Alderley Park	Jacquelyn Wynn et al
EPI_ISL_566377	Wellcome Sanger Institute for the COVID-19 Genomics UK Consortium	Lighthouse Lab in Alderley Park	Jacquelyn Wynn et al
EPI_ISL_566378	Wellcome Sanger Institute for the COVID-19 Genomics UK Consortium	Lighthouse Lab in Alderley Park	Jacquelyn Wynn et al
EPI_ISL_566379	Wellcome Sanger Institute for the COVID-19 Genomics UK Consortium	Lighthouse Lab in Alderley Park	Jacquelyn Wynn et al
EPI_ISL_566380	Wellcome Sanger Institute for the COVID-19 Genomics UK Consortium	Lighthouse Lab in Alderley Park	Jacquelyn Wynn et al
EPI_ISL_566381	Wellcome Sanger Institute for the COVID-19 Genomics UK Consortium	Lighthouse Lab in Alderley Park	Jacquelyn Wynn et al
EPI_ISL_566383	Wellcome Sanger Institute for the COVID-19 Genomics UK Consortium	Lighthouse Lab in Alderley Park	Jacquelyn Wynn et al
EPI_ISL_566384	Wellcome Sanger Institute for the COVID-19 Genomics UK Consortium	Lighthouse Lab in Alderley Park	Jacquelyn Wynn et al
EPI_ISL_566385	Wellcome Sanger Institute for the COVID-19 Genomics UK Consortium	Lighthouse Lab in Alderley Park	Jacquelyn Wynn et al
EPI_ISL_566386	Wellcome Sanger Institute for the COVID-19 Genomics UK Consortium	Lighthouse Lab in Alderley Park	Jacquelyn Wynn et al
EPI_ISL_566387	Wellcome Sanger Institute for the COVID-19 Genomics UK Consortium	Lighthouse Lab in Alderley Park	Jacquelyn Wynn et al
EPI_ISL_566388	Wellcome Sanger Institute for the COVID-19 Genomics UK Consortium	Lighthouse Lab in Alderley Park	Jacquelyn Wynn et al
EPI_ISL_566389	Wellcome Sanger Institute for the COVID-19 Genomics UK Consortium	Lighthouse Lab in Alderley Park	Jacquelyn Wynn et al
EPI_ISL_566390	Wellcome Sanger Institute for the COVID-19 Genomics UK Consortium	Lighthouse Lab in Alderley Park	Jacquelyn Wynn et al
EPI_ISL_566391	Wellcome Sanger Institute for the COVID-19 Genomics UK Consortium	Lighthouse Lab in Alderley Park	Jacquelyn Wynn et al
EPI_ISL_566392	Wellcome Sanger Institute for the COVID-19 Genomics UK Consortium	Lighthouse Lab in Alderley Park	Jacquelyn Wynn et al
EPI_ISL_566393	Wellcome Sanger Institute for the COVID-19 Genomics UK Consortium	Lighthouse Lab in Alderley Park	Jacquelyn Wynn et al
EPI_ISL_566394	Wellcome Sanger Institute for the COVID-19 Genomics UK Consortium	Lighthouse Lab in Alderley Park	Jacquelyn Wynn et al
EPI_ISL_566395	Wellcome Sanger Institute for the COVID-19 Genomics UK Consortium	Lighthouse Lab in Alderley Park	Jacquelyn Wynn et al
EPI_ISL_566396	Wellcome Sanger Institute for the COVID-19 Genomics UK Consortium	Lighthouse Lab in Alderley Park	Jacquelyn Wynn et al
EPI_ISL_566397	Wellcome Sanger Institute for the COVID-19 Genomics UK Consortium	Lighthouse Lab in Alderley Park	Jacquelyn Wynn et al
EPI_ISL_566398	Wellcome Sanger Institute for the COVID-19 Genomics UK Consortium	Lighthouse Lab in Alderley Park	Jacquelyn Wynn et al
EPI_ISL_566399	Wellcome Sanger Institute for the COVID-19 Genomics UK Consortium	Lighthouse Lab in Alderley Park	Jacquelyn Wynn et al
EPI_ISL_566400	Wellcome Sanger Institute for the COVID-19 Genomics UK Consortium	Lighthouse Lab in Alderley Park	Jacquelyn Wynn et al
EPI_ISL_566401	Wellcome Sanger Institute for the COVID-19 Genomics UK Consortium	Lighthouse Lab in Alderley Park	Jacquelyn Wynn et al
EPI_ISL_566402	Wellcome Sanger Institute for the COVID-19 Genomics UK Consortium	Lighthouse Lab in Alderley Park	Jacquelyn Wynn et al
EPI_ISL_566403	Wellcome Sanger Institute for the COVID-19 Genomics UK Consortium	Lighthouse Lab in Alderley Park	Jacquelyn Wynn et al
EPI_ISL_566404	Wellcome Sanger Institute for the COVID-19 Genomics UK Consortium	Lighthouse Lab in Alderley Park	Jacquelyn Wynn et al
EPI_ISL_566405	Wellcome Sanger Institute for the COVID-19 Genomics UK Consortium	Lighthouse Lab in Alderley Park	Jacquelyn Wynn et al
EPI_ISL_566406	Wellcome Sanger Institute for the COVID-19 Genomics UK Consortium	Lighthouse Lab in Alderley Park	Jacquelyn Wynn et al
EPI_ISL_566407	Wellcome Sanger Institute for the COVID-19 Genomics UK Consortium	Lighthouse Lab in Alderley Park	Jacquelyn Wynn et al
EPI_ISL_566408	Wellcome Sanger Institute for the COVID-19 Genomics UK Consortium	Lighthouse Lab in Alderley Park	Jacquelyn Wynn et al
EPI_ISL_566409	Wellcome Sanger Institute for the COVID-19 Genomics UK Consortium	Lighthouse Lab in Alderley Park	Jacquelyn Wynn et al
EPI_ISL_566410	Wellcome Sanger Institute for the COVID-19 Genomics UK Consortium	Lighthouse Lab in Alderley Park	Jacquelyn Wynn et al
EPI_ISL_566411	Wellcome Sanger Institute for the COVID-19 Genomics UK Consortium	Lighthouse Lab in Alderley Park	Jacquelyn Wynn et al
EPI_ISL_566412	Wellcome Sanger Institute for the COVID-19 Genomics UK Consortium	Lighthouse Lab in Alderley Park	Jacquelyn Wynn et al
EPI_ISL_566413	Wellcome Sanger Institute for the COVID-19 Genomics UK Consortium	Lighthouse Lab in Alderley Park	Jacquelyn Wynn et al
EPI_ISL_566414	Wellcome Sanger Institute for the COVID-19 Genomics UK Consortium	Lighthouse Lab in Alderley Park	Jacquelyn Wynn et al
EPI_ISL_566415	Wellcome Sanger Institute for the COVID-19 Genomics UK Consortium	Lighthouse Lab in Alderley Park	Jacquelyn Wynn et al
EPI_ISL_566416	Wellcome Sanger Institute for the COVID-19 Genomics UK Consortium	Lighthouse Lab in Alderley Park	Jacquelyn Wynn et al
EPI_ISL_566417	Wellcome Sanger Institute for the COVID-19 Genomics UK Consortium	Lighthouse Lab in Alderley Park	Jacquelyn Wynn et al
EPI_ISL_566418	Wellcome Sanger Institute for the COVID-19 Genomics UK Consortium	Lighthouse Lab in Alderley Park	Jacquelyn Wynn et al
EPI_ISL_566419	Wellcome Sanger Institute for the COVID-19 Genomics UK Consortium	Lighthouse Lab in Alderley Park	Jacquelyn Wynn et al
EPI_ISL_566420	Wellcome Sanger Institute for the COVID-19 Genomics UK Consortium	Lighthouse Lab in Alderley Park	Jacquelyn Wynn et al
EPI_ISL_566421	Wellcome Sanger Institute for the COVID-19 Genomics UK Consortium	Lighthouse Lab in Milton Keynes	The Lighthouse Lab in Milton Keynes et al
EPI_ISL_566423	Wellcome Sanger Institute for the COVID-19 Genomics UK Consortium	Lighthouse Lab in Cambridge	Rob Howes et al
EPI_ISL_566424	Wellcome Sanger Institute for the COVID-19 Genomics UK Consortium	Lighthouse Lab in Milton Keynes	The Lighthouse Lab in Milton Keynes et al
EPI_ISL_566425	Wellcome Sanger Institute for the COVID-19 Genomics UK Consortium	Lighthouse Lab in Milton Keynes	The Lighthouse Lab in Milton Keynes et al
EPI_ISL_566430	Wellcome Sanger Institute for the COVID-19 Genomics UK Consortium	Lighthouse Lab in Milton Keynes	The Lighthouse Lab in Milton Keynes et al
EPI_ISL_566431	Wellcome Sanger Institute for the COVID-19 Genomics UK Consortium	Lighthouse Lab in Milton Keynes	The Lighthouse Lab in Milton Keynes et al
EPI_ISL_566432	Wellcome Sanger Institute for the COVID-19 Genomics UK Consortium	Lighthouse Lab in Milton Keynes	The Lighthouse Lab in Milton Keynes et al
EPI_ISL_566433	Wellcome Sanger Institute for the COVID-19 Genomics UK Consortium	Lighthouse Lab in Milton Keynes	The Lighthouse Lab in Milton Keynes et al
EPI_ISL_566436	Wellcome Sanger Institute for the COVID-19 Genomics UK Consortium	Lighthouse Lab in Milton Keynes	The Lighthouse Lab in Milton Keynes et al
EPI_ISL_566437	Wellcome Sanger Institute for the COVID-19 Genomics UK Consortium	Lighthouse Lab in Milton Keynes	The Lighthouse Lab in Milton Keynes et al
EPI_ISL_566439	Wellcome Sanger Institute for the COVID-19 Genomics UK Consortium	Lighthouse Lab in Milton Keynes	The Lighthouse Lab in Milton Keynes et al
EPI_ISL_566440	Wellcome Sanger Institute for the COVID-19 Genomics UK Consortium	Lighthouse Lab in Milton Keynes	The Lighthouse Lab in Milton Keynes et al
EPI_ISL_566441	Wellcome Sanger Institute for the COVID-19 Genomics UK Consortium	Lighthouse Lab in Milton Keynes	The Lighthouse Lab in Milton Keynes et al
EPI_ISL_566443	Wellcome Sanger Institute for the COVID-19 Genomics UK Consortium	Lighthouse Lab in Milton Keynes	The Lighthouse Lab in Milton Keynes et al
EPI_ISL_566444	Wellcome Sanger Institute for the COVID-19 Genomics UK Consortium	Lighthouse Lab in Cambridge	Rob Howes et al
EPI_ISL_566445	Wellcome Sanger Institute for the COVID-19 Genomics UK Consortium	Lighthouse Lab in Cambridge	Rob Howes et al
EPI_ISL_566446	Wellcome Sanger Institute for the COVID-19 Genomics UK Consortium	Lighthouse Lab in Milton Keynes	The Lighthouse Lab in Milton Keynes et al
EPI_ISL_566447	Wellcome Sanger Institute for the COVID-19 Genomics UK Consortium	Lighthouse Lab in Milton Keynes	The Lighthouse Lab in Milton Keynes et al
EPI_ISL_566448	Wellcome Sanger Institute for the COVID-19 Genomics UK Consortium	Lighthouse Lab in Milton Keynes	The Lighthouse Lab in Milton Keynes et al
EPI_ISL_566449	Wellcome Sanger Institute for the COVID-19 Genomics UK Consortium	Lighthouse Lab in Milton Keynes	The Lighthouse Lab in Milton Keynes et al
EPI_ISL_566450	Wellcome Sanger Institute for the COVID-19 Genomics UK Consortium	Lighthouse Lab in Milton Keynes	The Lighthouse Lab in Milton Keynes et al
EPI_ISL_566451	Wellcome Sanger Institute for the COVID-19 Genomics UK Consortium	Lighthouse Lab in Milton Keynes	The Lighthouse Lab in Milton Keynes et al
EPI_ISL_566452	Wellcome Sanger Institute for the COVID-19 Genomics UK Consortium	Lighthouse Lab in Milton Keynes	The Lighthouse Lab in Milton Keynes et al
EPI_ISL_566453	Wellcome Sanger Institute for the COVID-19 Genomics UK Consortium	Lighthouse Lab in Cambridge	Rob Howes et al
EPI_ISL_566454	Wellcome Sanger Institute for the COVID-19 Genomics UK Consortium	Lighthouse Lab in Milton Keynes	The Lighthouse Lab in Milton Keynes et al
EPI_ISL_566458	Wellcome Sanger Institute for the COVID-19 Genomics UK Consortium	Lighthouse Lab in Milton Keynes	The Lighthouse Lab in Milton Keynes et al
EPI_ISL_566459	Wellcome Sanger Institute for the COVID-19 Genomics UK Consortium	Lighthouse Lab in Milton Keynes	The Lighthouse Lab in Milton Keynes et al
EPI_ISL_566460	Wellcome Sanger Institute for the COVID-19 Genomics UK Consortium	Lighthouse Lab in Milton Keynes	The Lighthouse Lab in Milton Keynes et al
EPI_ISL_566461	Wellcome Sanger Institute for the COVID-19 Genomics UK Consortium	Lighthouse Lab in Milton Keynes	The Lighthouse Lab in Milton Keynes et al
EPI_ISL_566462	Wellcome Sanger Institute for the COVID-19 Genomics UK Consortium	Lighthouse Lab in Milton Keynes	The Lighthouse Lab in Milton Keynes et al
EPI_ISL_566463	Wellcome Sanger Institute for the COVID-19 Genomics UK Consortium	Lighthouse Lab in Milton Keynes	The Lighthouse Lab in Milton Keynes et al
EPI_ISL_566465	Wellcome Sanger Institute for the COVID-19 Genomics UK Consortium	Lighthouse Lab in Milton Keynes	The Lighthouse Lab in Milton Keynes et al
EPI_ISL_566466	Wellcome Sanger Institute for the COVID-19 Genomics UK Consortium	Lighthouse Lab in Milton Keynes	The Lighthouse Lab in Milton Keynes et al
EPI_ISL_566467	Wellcome Sanger Institute for the COVID-19 Genomics UK Consortium	Lighthouse Lab in Cambridge	Rob Howes et al
EPI_ISL_566468	Wellcome Sanger Institute for the COVID-19 Genomics UK Consortium	Lighthouse Lab in Milton Keynes	The Lighthouse Lab in Milton Keynes et al
EPI_ISL_566469	Wellcome Sanger Institute for the COVID-19 Genomics UK Consortium	Lighthouse Lab in Milton Keynes	The Lighthouse Lab in Milton Keynes et al
EPI_ISL_566470	Wellcome Sanger Institute for the COVID-19 Genomics UK Consortium	Lighthouse Lab in Milton Keynes	The Lighthouse Lab in Milton Keynes et al
EPI_ISL_566471	Wellcome Sanger Institute for the COVID-19 Genomics UK Consortium	Lighthouse Lab in Milton Keynes	The Lighthouse Lab in Milton Keynes et al
EPI_ISL_566472	Wellcome Sanger Institute for the COVID-19 Genomics UK Consortium	Lighthouse Lab in Milton Keynes	The Lighthouse Lab in Milton Keynes et al
EPI_ISL_566475	Wellcome Sanger Institute for the COVID-19 Genomics UK Consortium	Lighthouse Lab in Milton Keynes	The Lighthouse Lab in Milton Keynes et al
EPI_ISL_566477	Wellcome Sanger Institute for the COVID-19 Genomics UK Consortium	Lighthouse Lab in Milton Keynes	The Lighthouse Lab in Milton Keynes et al
EPI_ISL_566478	Wellcome Sanger Institute for the COVID-19 Genomics UK Consortium	Lighthouse Lab in Milton Keynes	The Lighthouse Lab in Milton Keynes et al
EPI_ISL_566480	Wellcome Sanger Institute for the COVID-19 Genomics UK Consortium	Lighthouse Lab in Milton Keynes	The Lighthouse Lab in Milton Keynes et al
EPI_ISL_566481	Wellcome Sanger Institute for the COVID-19 Genomics UK Consortium	Lighthouse Lab in Milton Keynes	The Lighthouse Lab in Milton Keynes et al
EPI_ISL_566482	Wellcome Sanger Institute for the COVID-19 Genomics UK Consortium	Lighthouse Lab in Milton Keynes	The Lighthouse Lab in Milton Keynes et al
EPI_ISL_566483	Wellcome Sanger Institute for the COVID-19 Genomics UK Consortium	Lighthouse Lab in Milton Keynes	The Lighthouse Lab in Milton Keynes et al
EPI_ISL_566484	Wellcome Sanger Institute for the COVID-19 Genomics UK Consortium	Lighthouse Lab in Milton Keynes	The Lighthouse Lab in Milton Keynes et al
EPI_ISL_566485	Wellcome Sanger Institute for the COVID-19 Genomics UK Consortium	Lighthouse Lab in Milton Keynes	The Lighthouse Lab in Milton Keynes et al
EPI_ISL_566487	Wellcome Sanger Institute for the COVID-19 Genomics UK Consortium	Lighthouse Lab in Milton Keynes	The Lighthouse Lab in Milton Keynes et al
EPI_ISL_566488	Wellcome Sanger Institute for the COVID-19 Genomics UK Consortium	Lighthouse Lab in Milton Keynes	The Lighthouse Lab in Milton Keynes et al
EPI_ISL_566489	Wellcome Sanger Institute for the COVID-19 Genomics UK Consortium	Lighthouse Lab in Milton Keynes	The Lighthouse Lab in Milton Keynes et al
EPI_ISL_566490	Wellcome Sanger Institute for the COVID-19 Genomics UK Consortium	Lighthouse Lab in Milton Keynes	The Lighthouse Lab in Milton Keynes et al
EPI_ISL_566491	Wellcome Sanger Institute for the COVID-19 Genomics UK Consortium	Lighthouse Lab in Milton Keynes	The Lighthouse Lab in Milton Keynes et al
EPI_ISL_566493	Wellcome Sanger Institute for the COVID-19 Genomics UK Consortium	Lighthouse Lab in Cambridge	Rob Howes et al
EPI_ISL_566494	Wellcome Sanger Institute for the COVID-19 Genomics UK Consortium	Lighthouse Lab in Milton Keynes	The Lighthouse Lab in Milton Keynes et al
EPI_ISL_566496	Wellcome Sanger Institute for the COVID-19 Genomics UK Consortium	Lighthouse Lab in Milton Keynes	The Lighthouse Lab in Milton Keynes et al
EPI_ISL_566497	Wellcome Sanger Institute for the COVID-19 Genomics UK Consortium	Lighthouse Lab in Milton Keynes	The Lighthouse Lab in Milton Keynes et al
EPI_ISL_566498	Wellcome Sanger Institute for the COVID-19 Genomics UK Consortium	Lighthouse Lab in Milton Keynes	The Lighthouse Lab in Milton Keynes et al
EPI_ISL_566499	Wellcome Sanger Institute for the COVID-19 Genomics UK Consortium	Lighthouse Lab in Milton Keynes	The Lighthouse Lab in Milton Keynes et al
EPI_ISL_566500	Wellcome Sanger Institute for the COVID-19 Genomics UK Consortium	Lighthouse Lab in Cambridge	Rob Howes et al
EPI_ISL_566501	Wellcome Sanger Institute for the COVID-19 Genomics UK Consortium	Lighthouse Lab in Milton Keynes	The Lighthouse Lab in Milton Keynes et al
EPI_ISL_566503	Wellcome Sanger Institute for the COVID-19 Genomics UK Consortium	Lighthouse Lab in Milton Keynes	The Lighthouse Lab in Milton Keynes et al
EPI_ISL_566506	Wellcome Sanger Institute for the COVID-19 Genomics UK Consortium	Lighthouse Lab in Milton Keynes	The Lighthouse Lab in Milton Keynes et al
EPI_ISL_566507	Wellcome Sanger Institute for the COVID-19 Genomics UK Consortium	Lighthouse Lab in Milton Keynes	The Lighthouse Lab in Milton Keynes et al
EPI_ISL_566509	Wellcome Sanger Institute for the COVID-19 Genomics UK Consortium	Lighthouse Lab in Milton Keynes	The Lighthouse Lab in Milton Keynes et al
EPI_ISL_566510	Wellcome Sanger Institute for the COVID-19 Genomics UK Consortium	Lighthouse Lab in Milton Keynes	The Lighthouse Lab in Milton Keynes et al
EPI_ISL_566511	Wellcome Sanger Institute for the COVID-19 Genomics UK Consortium	Lighthouse Lab in Milton Keynes	The Lighthouse Lab in Milton Keynes et al
EPI_ISL_566512	Wellcome Sanger Institute for the COVID-19 Genomics UK Consortium	Lighthouse Lab in Milton Keynes	The Lighthouse Lab in Milton Keynes et al
EPI_ISL_566514	Wellcome Sanger Institute for the COVID-19 Genomics UK Consortium	Lighthouse Lab in Milton Keynes	The Lighthouse Lab in Milton Keynes et al
EPI_ISL_566515	Wellcome Sanger Institute for the COVID-19 Genomics UK Consortium	Lighthouse Lab in Milton Keynes	The Lighthouse Lab in Milton Keynes et al
EPI_ISL_566516	Wellcome Sanger Institute for the COVID-19 Genomics UK Consortium	Lighthouse Lab in Milton Keynes	The Lighthouse Lab in Milton Keynes et al
EPI_ISL_566517	Wellcome Sanger Institute for the COVID-19 Genomics UK Consortium	Lighthouse Lab in Milton Keynes	The Lighthouse Lab in Milton Keynes et al
EPI_ISL_566518	Wellcome Sanger Institute for the COVID-19 Genomics UK Consortium	Lighthouse Lab in Cambridge	Rob Howes et al
EPI_ISL_566519	Wellcome Sanger Institute for the COVID-19 Genomics UK Consortium	Lighthouse Lab in Cambridge	Rob Howes et al
EPI_ISL_566520	Wellcome Sanger Institute for the COVID-19 Genomics UK Consortium	Lighthouse Lab in Milton Keynes	The Lighthouse Lab in Milton Keynes et al
EPI_ISL_566521	Wellcome Sanger Institute for the COVID-19 Genomics UK Consortium	Lighthouse Lab in Milton Keynes	The Lighthouse Lab in Milton Keynes et al
EPI_ISL_566522	Wellcome Sanger Institute for the COVID-19 Genomics UK Consortium	Lighthouse Lab in Milton Keynes	The Lighthouse Lab in Milton Keynes et al
EPI_ISL_566523	Wellcome Sanger Institute for the COVID-19 Genomics UK Consortium	Lighthouse Lab in Milton Keynes	The Lighthouse Lab in Milton Keynes et al
EPI_ISL_566524	Wellcome Sanger Institute for the COVID-19 Genomics UK Consortium	Lighthouse Lab in Cambridge	Rob Howes et al
EPI_ISL_566525	Wellcome Sanger Institute for the COVID-19 Genomics UK Consortium	Lighthouse Lab in Milton Keynes	The Lighthouse Lab in Milton Keynes et al
EPI_ISL_566526	Wellcome Sanger Institute for the COVID-19 Genomics UK Consortium	Lighthouse Lab in Milton Keynes	The Lighthouse Lab in Milton Keynes et al
EPI_ISL_566527	Wellcome Sanger Institute for the COVID-19 Genomics UK Consortium	Lighthouse Lab in Milton Keynes	The Lighthouse Lab in Milton Keynes et al
EPI_ISL_566528	Wellcome Sanger Institute for the COVID-19 Genomics UK Consortium	Lighthouse Lab in Cambridge	Rob Howes et al
EPI_ISL_566530	Wellcome Sanger Institute for the COVID-19 Genomics UK Consortium	Lighthouse Lab in Milton Keynes	The Lighthouse Lab in Milton Keynes et al
EPI_ISL_566531	Wellcome Sanger Institute for the COVID-19 Genomics UK Consortium	Lighthouse Lab in Milton Keynes	The Lighthouse Lab in Milton Keynes et al
EPI_ISL_566532	Wellcome Sanger Institute for the COVID-19 Genomics UK Consortium	Lighthouse Lab in Milton Keynes	The Lighthouse Lab in Milton Keynes et al
EPI_ISL_566533	Wellcome Sanger Institute for the COVID-19 Genomics UK Consortium	Lighthouse Lab in Milton Keynes	The Lighthouse Lab in Milton Keynes et al
EPI_ISL_566535	Wellcome Sanger Institute for the COVID-19 Genomics UK Consortium	Lighthouse Lab in Milton Keynes	The Lighthouse Lab in Milton Keynes et al
EPI_ISL_566536	Wellcome Sanger Institute for the COVID-19 Genomics UK Consortium	Lighthouse Lab in Milton Keynes	The Lighthouse Lab in Milton Keynes et al
EPI_ISL_566539	Wellcome Sanger Institute for the COVID-19 Genomics UK Consortium	Lighthouse Lab in Milton Keynes	The Lighthouse Lab in Milton Keynes et al
EPI_ISL_566540	Wellcome Sanger Institute for the COVID-19 Genomics UK Consortium	Lighthouse Lab in Milton Keynes	The Lighthouse Lab in Milton Keynes et al
EPI_ISL_566541	Wellcome Sanger Institute for the COVID-19 Genomics UK Consortium	Lighthouse Lab in Milton Keynes	The Lighthouse Lab in Milton Keynes et al
EPI_ISL_566542	Wellcome Sanger Institute for the COVID-19 Genomics UK Consortium	Lighthouse Lab in Milton Keynes	The Lighthouse Lab in Milton Keynes et al
EPI_ISL_566543	Wellcome Sanger Institute for the COVID-19 Genomics UK Consortium	Lighthouse Lab in Cambridge	Rob Howes et al
EPI_ISL_566544	Wellcome Sanger Institute for the COVID-19 Genomics UK Consortium	Lighthouse Lab in Cambridge	Rob Howes et al
EPI_ISL_566545	Wellcome Sanger Institute for the COVID-19 Genomics UK Consortium	Lighthouse Lab in Milton Keynes	The Lighthouse Lab in Milton Keynes et al
EPI_ISL_566546	Wellcome Sanger Institute for the COVID-19 Genomics UK Consortium	Lighthouse Lab in Milton Keynes	The Lighthouse Lab in Milton Keynes et al
EPI_ISL_566547	Wellcome Sanger Institute for the COVID-19 Genomics UK Consortium	Lighthouse Lab in Milton Keynes	The Lighthouse Lab in Milton Keynes et al
EPI_ISL_566548	Wellcome Sanger Institute for the COVID-19 Genomics UK Consortium	Lighthouse Lab in Milton Keynes	The Lighthouse Lab in Milton Keynes et al
EPI_ISL_566549	Wellcome Sanger Institute for the COVID-19 Genomics UK Consortium	Lighthouse Lab in Milton Keynes	The Lighthouse Lab in Milton Keynes et al
EPI_ISL_566550	Wellcome Sanger Institute for the COVID-19 Genomics UK Consortium	Lighthouse Lab in Milton Keynes	The Lighthouse Lab in Milton Keynes et al
EPI_ISL_566551	Wellcome Sanger Institute for the COVID-19 Genomics UK Consortium	Lighthouse Lab in Milton Keynes	The Lighthouse Lab in Milton Keynes et al
EPI_ISL_566552	Wellcome Sanger Institute for the COVID-19 Genomics UK Consortium	Lighthouse Lab in Milton Keynes	The Lighthouse Lab in Milton Keynes et al
EPI_ISL_566553	Wellcome Sanger Institute for the COVID-19 Genomics UK Consortium	Lighthouse Lab in Milton Keynes	The Lighthouse Lab in Milton Keynes et al
EPI_ISL_566555	Wellcome Sanger Institute for the COVID-19 Genomics UK Consortium	Lighthouse Lab in Milton Keynes	The Lighthouse Lab in Milton Keynes et al
EPI_ISL_566556	Wellcome Sanger Institute for the COVID-19 Genomics UK Consortium	Lighthouse Lab in Milton Keynes	The Lighthouse Lab in Milton Keynes et al
EPI_ISL_566557	Wellcome Sanger Institute for the COVID-19 Genomics UK Consortium	Lighthouse Lab in Milton Keynes	The Lighthouse Lab in Milton Keynes et al
EPI_ISL_566558	Wellcome Sanger Institute for the COVID-19 Genomics UK Consortium	Lighthouse Lab in Milton Keynes	The Lighthouse Lab in Milton Keynes et al
EPI_ISL_566559	Wellcome Sanger Institute for the COVID-19 Genomics UK Consortium	Lighthouse Lab in Milton Keynes	The Lighthouse Lab in Milton Keynes et al
EPI_ISL_566560	Wellcome Sanger Institute for the COVID-19 Genomics UK Consortium	Lighthouse Lab in Milton Keynes	The Lighthouse Lab in Milton Keynes et al
EPI_ISL_566561	Wellcome Sanger Institute for the COVID-19 Genomics UK Consortium	Lighthouse Lab in Milton Keynes	The Lighthouse Lab in Milton Keynes et al
EPI_ISL_566562	Wellcome Sanger Institute for the COVID-19 Genomics UK Consortium	Lighthouse Lab in Milton Keynes	The Lighthouse Lab in Milton Keynes et al
EPI_ISL_566565	Wellcome Sanger Institute for the COVID-19 Genomics UK Consortium	Lighthouse Lab in Milton Keynes	The Lighthouse Lab in Milton Keynes et al
EPI_ISL_566566	Wellcome Sanger Institute for the COVID-19 Genomics UK Consortium	Lighthouse Lab in Milton Keynes	The Lighthouse Lab in Milton Keynes et al
EPI_ISL_566567	Wellcome Sanger Institute for the COVID-19 Genomics UK Consortium	Lighthouse Lab in Cambridge	Rob Howes et al
EPI_ISL_566568	Wellcome Sanger Institute for the COVID-19 Genomics UK Consortium	Lighthouse Lab in Milton Keynes	The Lighthouse Lab in Milton Keynes et al
EPI_ISL_566569	Wellcome Sanger Institute for the COVID-19 Genomics UK Consortium	Lighthouse Lab in Milton Keynes	The Lighthouse Lab in Milton Keynes et al
EPI_ISL_566570	Wellcome Sanger Institute for the COVID-19 Genomics UK Consortium	Lighthouse Lab in Milton Keynes	The Lighthouse Lab in Milton Keynes et al
EPI_ISL_566571	Wellcome Sanger Institute for the COVID-19 Genomics UK Consortium	Lighthouse Lab in Milton Keynes	The Lighthouse Lab in Milton Keynes et al
EPI_ISL_566572	Wellcome Sanger Institute for the COVID-19 Genomics UK Consortium	Lighthouse Lab in Milton Keynes	The Lighthouse Lab in Milton Keynes et al
EPI_ISL_566574	Wellcome Sanger Institute for the COVID-19 Genomics UK Consortium	Lighthouse Lab in Milton Keynes	The Lighthouse Lab in Milton Keynes et al
EPI_ISL_566576	Wellcome Sanger Institute for the COVID-19 Genomics UK Consortium	Lighthouse Lab in Cambridge	Rob Howes et al
EPI_ISL_566577	Wellcome Sanger Institute for the COVID-19 Genomics UK Consortium	Lighthouse Lab in Milton Keynes	The Lighthouse Lab in Milton Keynes et al
EPI_ISL_566578	Wellcome Sanger Institute for the COVID-19 Genomics UK Consortium	Lighthouse Lab in Milton Keynes	The Lighthouse Lab in Milton Keynes et al
EPI_ISL_566579	Wellcome Sanger Institute for the COVID-19 Genomics UK Consortium	Lighthouse Lab in Milton Keynes	The Lighthouse Lab in Milton Keynes et al
EPI_ISL_566580	Wellcome Sanger Institute for the COVID-19 Genomics UK Consortium	Lighthouse Lab in Milton Keynes	The Lighthouse Lab in Milton Keynes et al
EPI_ISL_566581	Wellcome Sanger Institute for the COVID-19 Genomics UK Consortium	Lighthouse Lab in Milton Keynes	The Lighthouse Lab in Milton Keynes et al
EPI_ISL_566582	Wellcome Sanger Institute for the COVID-19 Genomics UK Consortium	Lighthouse Lab in Milton Keynes	The Lighthouse Lab in Milton Keynes et al
EPI_ISL_566585	Wellcome Sanger Institute for the COVID-19 Genomics UK Consortium	Lighthouse Lab in Milton Keynes	The Lighthouse Lab in Milton Keynes et al
EPI_ISL_566586	Wellcome Sanger Institute for the COVID-19 Genomics UK Consortium	Lighthouse Lab in Cambridge	Rob Howes et al
EPI_ISL_566589	Wellcome Sanger Institute for the COVID-19 Genomics UK Consortium	Lighthouse Lab in Cambridge	Rob Howes et al
EPI_ISL_566590	Wellcome Sanger Institute for the COVID-19 Genomics UK Consortium	Lighthouse Lab in Milton Keynes	The Lighthouse Lab in Milton Keynes et al
EPI_ISL_566591	Wellcome Sanger Institute for the COVID-19 Genomics UK Consortium	Lighthouse Lab in Milton Keynes	The Lighthouse Lab in Milton Keynes et al
EPI_ISL_566592	Wellcome Sanger Institute for the COVID-19 Genomics UK Consortium	Lighthouse Lab in Milton Keynes	The Lighthouse Lab in Milton Keynes et al
EPI_ISL_566593	Wellcome Sanger Institute for the COVID-19 Genomics UK Consortium	Lighthouse Lab in Milton Keynes	The Lighthouse Lab in Milton Keynes et al
EPI_ISL_566594	Wellcome Sanger Institute for the COVID-19 Genomics UK Consortium	Lighthouse Lab in Milton Keynes	The Lighthouse Lab in Milton Keynes et al
EPI_ISL_566595	Wellcome Sanger Institute for the COVID-19 Genomics UK Consortium	Lighthouse Lab in Milton Keynes	The Lighthouse Lab in Milton Keynes et al
EPI_ISL_566596	Wellcome Sanger Institute for the COVID-19 Genomics UK Consortium	Lighthouse Lab in Milton Keynes	The Lighthouse Lab in Milton Keynes et al
EPI_ISL_566597	Wellcome Sanger Institute for the COVID-19 Genomics UK Consortium	Lighthouse Lab in Milton Keynes	The Lighthouse Lab in Milton Keynes et al
EPI_ISL_566598	Wellcome Sanger Institute for the COVID-19 Genomics UK Consortium	Lighthouse Lab in Milton Keynes	The Lighthouse Lab in Milton Keynes et al
EPI_ISL_566599	Wellcome Sanger Institute for the COVID-19 Genomics UK Consortium	Lighthouse Lab in Milton Keynes	The Lighthouse Lab in Milton Keynes et al
EPI_ISL_566600	Wellcome Sanger Institute for the COVID-19 Genomics UK Consortium	Lighthouse Lab in Milton Keynes	The Lighthouse Lab in Milton Keynes et al
EPI_ISL_566601	Wellcome Sanger Institute for the COVID-19 Genomics UK Consortium	Lighthouse Lab in Milton Keynes	The Lighthouse Lab in Milton Keynes et al
EPI_ISL_566602	Wellcome Sanger Institute for the COVID-19 Genomics UK Consortium	Lighthouse Lab in Milton Keynes	The Lighthouse Lab in Milton Keynes et al
EPI_ISL_566603	Wellcome Sanger Institute for the COVID-19 Genomics UK Consortium	Lighthouse Lab in Milton Keynes	The Lighthouse Lab in Milton Keynes et al
EPI_ISL_566604	Wellcome Sanger Institute for the COVID-19 Genomics UK Consortium	Lighthouse Lab in Milton Keynes	The Lighthouse Lab in Milton Keynes et al
EPI_ISL_566605	Wellcome Sanger Institute for the COVID-19 Genomics UK Consortium	Lighthouse Lab in Milton Keynes	The Lighthouse Lab in Milton Keynes et al
EPI_ISL_566606	Wellcome Sanger Institute for the COVID-19 Genomics UK Consortium	Lighthouse Lab in Milton Keynes	The Lighthouse Lab in Milton Keynes et al
EPI_ISL_566607	Wellcome Sanger Institute for the COVID-19 Genomics UK Consortium	Lighthouse Lab in Milton Keynes	The Lighthouse Lab in Milton Keynes et al
EPI_ISL_566608	Wellcome Sanger Institute for the COVID-19 Genomics UK Consortium	Lighthouse Lab in Milton Keynes	The Lighthouse Lab in Milton Keynes et al
EPI_ISL_566609	Wellcome Sanger Institute for the COVID-19 Genomics UK Consortium	Lighthouse Lab in Milton Keynes	The Lighthouse Lab in Milton Keynes et al
EPI_ISL_566610	Wellcome Sanger Institute for the COVID-19 Genomics UK Consortium	Lighthouse Lab in Cambridge	Rob Howes et al
EPI_ISL_566611	Wellcome Sanger Institute for the COVID-19 Genomics UK Consortium	Lighthouse Lab in Cambridge	Rob Howes et al
EPI_ISL_566612	Wellcome Sanger Institute for the COVID-19 Genomics UK Consortium	Lighthouse Lab in Milton Keynes	The Lighthouse Lab in Milton Keynes et al
EPI_ISL_566613	Wellcome Sanger Institute for the COVID-19 Genomics UK Consortium	Lighthouse Lab in Milton Keynes	The Lighthouse Lab in Milton Keynes et al
EPI_ISL_566614	Wellcome Sanger Institute for the COVID-19 Genomics UK Consortium	Lighthouse Lab in Milton Keynes	The Lighthouse Lab in Milton Keynes et al
EPI_ISL_566615	Wellcome Sanger Institute for the COVID-19 Genomics UK Consortium	Lighthouse Lab in Milton Keynes	The Lighthouse Lab in Milton Keynes et al
EPI_ISL_566617	Wellcome Sanger Institute for the COVID-19 Genomics UK Consortium	Lighthouse Lab in Milton Keynes	The Lighthouse Lab in Milton Keynes et al
EPI_ISL_566618	Wellcome Sanger Institute for the COVID-19 Genomics UK Consortium	Lighthouse Lab in Milton Keynes	The Lighthouse Lab in Milton Keynes et al
EPI_ISL_566620	Wellcome Sanger Institute for the COVID-19 Genomics UK Consortium	Lighthouse Lab in Milton Keynes	The Lighthouse Lab in Milton Keynes et al
EPI_ISL_566621	Wellcome Sanger Institute for the COVID-19 Genomics UK Consortium	Lighthouse Lab in Milton Keynes	The Lighthouse Lab in Milton Keynes et al
EPI_ISL_566622	Wellcome Sanger Institute for the COVID-19 Genomics UK Consortium	Lighthouse Lab in Milton Keynes	The Lighthouse Lab in Milton Keynes et al
EPI_ISL_566623	Wellcome Sanger Institute for the COVID-19 Genomics UK Consortium	Lighthouse Lab in Milton Keynes	The Lighthouse Lab in Milton Keynes et al
EPI_ISL_566624	Wellcome Sanger Institute for the COVID-19 Genomics UK Consortium	Lighthouse Lab in Milton Keynes	The Lighthouse Lab in Milton Keynes et al
EPI_ISL_566625	Wellcome Sanger Institute for the COVID-19 Genomics UK Consortium	Lighthouse Lab in Cambridge	Rob Howes et al
EPI_ISL_566626	Wellcome Sanger Institute for the COVID-19 Genomics UK Consortium	Lighthouse Lab in Milton Keynes	The Lighthouse Lab in Milton Keynes et al
EPI_ISL_566627	Wellcome Sanger Institute for the COVID-19 Genomics UK Consortium	Lighthouse Lab in Milton Keynes	The Lighthouse Lab in Milton Keynes et al
EPI_ISL_566628	Wellcome Sanger Institute for the COVID-19 Genomics UK Consortium	Lighthouse Lab in Milton Keynes	The Lighthouse Lab in Milton Keynes et al
EPI_ISL_566629	Wellcome Sanger Institute for the COVID-19 Genomics UK Consortium	Lighthouse Lab in Milton Keynes	The Lighthouse Lab in Milton Keynes et al
EPI_ISL_566630	Wellcome Sanger Institute for the COVID-19 Genomics UK Consortium	Lighthouse Lab in Milton Keynes	The Lighthouse Lab in Milton Keynes et al
EPI_ISL_566632	Wellcome Sanger Institute for the COVID-19 Genomics UK Consortium	Lighthouse Lab in Milton Keynes	The Lighthouse Lab in Milton Keynes et al
EPI_ISL_566633	Wellcome Sanger Institute for the COVID-19 Genomics UK Consortium	Lighthouse Lab in Milton Keynes	The Lighthouse Lab in Milton Keynes et al
EPI_ISL_566634	Wellcome Sanger Institute for the COVID-19 Genomics UK Consortium	Lighthouse Lab in Milton Keynes	The Lighthouse Lab in Milton Keynes et al
EPI_ISL_566636	Wellcome Sanger Institute for the COVID-19 Genomics UK Consortium	Lighthouse Lab in Milton Keynes	The Lighthouse Lab in Milton Keynes et al
EPI_ISL_566638	Wellcome Sanger Institute for the COVID-19 Genomics UK Consortium	Lighthouse Lab in Cambridge	Rob Howes et al
EPI_ISL_566639	Wellcome Sanger Institute for the COVID-19 Genomics UK Consortium	Lighthouse Lab in Milton Keynes	The Lighthouse Lab in Milton Keynes et al
EPI_ISL_566640	Wellcome Sanger Institute for the COVID-19 Genomics UK Consortium	Lighthouse Lab in Milton Keynes	The Lighthouse Lab in Milton Keynes et al
EPI_ISL_566641	Wellcome Sanger Institute for the COVID-19 Genomics UK Consortium	Lighthouse Lab in Milton Keynes	The Lighthouse Lab in Milton Keynes et al
EPI_ISL_566643	Wellcome Sanger Institute for the COVID-19 Genomics UK Consortium	Lighthouse Lab in Milton Keynes	The Lighthouse Lab in Milton Keynes et al
EPI_ISL_566644	Wellcome Sanger Institute for the COVID-19 Genomics UK Consortium	Lighthouse Lab in Milton Keynes	The Lighthouse Lab in Milton Keynes et al
EPI_ISL_566645	Wellcome Sanger Institute for the COVID-19 Genomics UK Consortium	Lighthouse Lab in Milton Keynes	The Lighthouse Lab in Milton Keynes et al
EPI_ISL_566646	Wellcome Sanger Institute for the COVID-19 Genomics UK Consortium	Lighthouse Lab in Milton Keynes	The Lighthouse Lab in Milton Keynes et al
EPI_ISL_566647	Wellcome Sanger Institute for the COVID-19 Genomics UK Consortium	Lighthouse Lab in Milton Keynes	The Lighthouse Lab in Milton Keynes et al
EPI_ISL_566649	Wellcome Sanger Institute for the COVID-19 Genomics UK Consortium	Lighthouse Lab in Milton Keynes	The Lighthouse Lab in Milton Keynes et al
EPI_ISL_566650	Wellcome Sanger Institute for the COVID-19 Genomics UK Consortium	Lighthouse Lab in Milton Keynes	The Lighthouse Lab in Milton Keynes et al
EPI_ISL_566651	Wellcome Sanger Institute for the COVID-19 Genomics UK Consortium	Lighthouse Lab in Milton Keynes	The Lighthouse Lab in Milton Keynes et al
EPI_ISL_566652	Wellcome Sanger Institute for the COVID-19 Genomics UK Consortium	Lighthouse Lab in Milton Keynes	The Lighthouse Lab in Milton Keynes et al
EPI_ISL_566653	Wellcome Sanger Institute for the COVID-19 Genomics UK Consortium	Lighthouse Lab in Milton Keynes	The Lighthouse Lab in Milton Keynes et al
EPI_ISL_566654	Wellcome Sanger Institute for the COVID-19 Genomics UK Consortium	Lighthouse Lab in Milton Keynes	The Lighthouse Lab in Milton Keynes et al
EPI_ISL_566656	Wellcome Sanger Institute for the COVID-19 Genomics UK Consortium	Lighthouse Lab in Milton Keynes	The Lighthouse Lab in Milton Keynes et al
EPI_ISL_566657	Wellcome Sanger Institute for the COVID-19 Genomics UK Consortium	Lighthouse Lab in Milton Keynes	The Lighthouse Lab in Milton Keynes et al
EPI_ISL_566658	Wellcome Sanger Institute for the COVID-19 Genomics UK Consortium	Lighthouse Lab in Milton Keynes	The Lighthouse Lab in Milton Keynes et al
EPI_ISL_566659	Wellcome Sanger Institute for the COVID-19 Genomics UK Consortium	Lighthouse Lab in Cambridge	Rob Howes et al
EPI_ISL_566660	Wellcome Sanger Institute for the COVID-19 Genomics UK Consortium	Lighthouse Lab in Milton Keynes	The Lighthouse Lab in Milton Keynes et al
EPI_ISL_566661	Wellcome Sanger Institute for the COVID-19 Genomics UK Consortium	Lighthouse Lab in Cambridge	Rob Howes et al
EPI_ISL_566662	Wellcome Sanger Institute for the COVID-19 Genomics UK Consortium	Lighthouse Lab in Cambridge	Rob Howes et al
EPI_ISL_566663	Wellcome Sanger Institute for the COVID-19 Genomics UK Consortium	Lighthouse Lab in Milton Keynes	The Lighthouse Lab in Milton Keynes et al
EPI_ISL_566664	Wellcome Sanger Institute for the COVID-19 Genomics UK Consortium	Lighthouse Lab in Milton Keynes	The Lighthouse Lab in Milton Keynes et al
EPI_ISL_566665	Wellcome Sanger Institute for the COVID-19 Genomics UK Consortium	Lighthouse Lab in Milton Keynes	The Lighthouse Lab in Milton Keynes et al
EPI_ISL_566666	Wellcome Sanger Institute for the COVID-19 Genomics UK Consortium	Lighthouse Lab in Cambridge	Rob Howes et al
EPI_ISL_566668	Wellcome Sanger Institute for the COVID-19 Genomics UK Consortium	Lighthouse Lab in Milton Keynes	The Lighthouse Lab in Milton Keynes et al
EPI_ISL_566669	Wellcome Sanger Institute for the COVID-19 Genomics UK Consortium	Lighthouse Lab in Milton Keynes	The Lighthouse Lab in Milton Keynes et al
EPI_ISL_566671	Wellcome Sanger Institute for the COVID-19 Genomics UK Consortium	Lighthouse Lab in Milton Keynes	The Lighthouse Lab in Milton Keynes et al
EPI_ISL_566673	Wellcome Sanger Institute for the COVID-19 Genomics UK Consortium	Lighthouse Lab in Milton Keynes	The Lighthouse Lab in Milton Keynes et al
EPI_ISL_566674	Wellcome Sanger Institute for the COVID-19 Genomics UK Consortium	Lighthouse Lab in Cambridge	Rob Howes et al
EPI_ISL_566675	Wellcome Sanger Institute for the COVID-19 Genomics UK Consortium	Lighthouse Lab in Milton Keynes	The Lighthouse Lab in Milton Keynes et al
EPI_ISL_566676	Wellcome Sanger Institute for the COVID-19 Genomics UK Consortium	Lighthouse Lab in Milton Keynes	The Lighthouse Lab in Milton Keynes et al
EPI_ISL_566679	Wellcome Sanger Institute for the COVID-19 Genomics UK Consortium	Lighthouse Lab in Milton Keynes	The Lighthouse Lab in Milton Keynes et al
EPI_ISL_566680	Wellcome Sanger Institute for the COVID-19 Genomics UK Consortium	Lighthouse Lab in Milton Keynes	The Lighthouse Lab in Milton Keynes et al
EPI_ISL_566681	Wellcome Sanger Institute for the COVID-19 Genomics UK Consortium	Lighthouse Lab in Milton Keynes	The Lighthouse Lab in Milton Keynes et al
EPI_ISL_566682	Wellcome Sanger Institute for the COVID-19 Genomics UK Consortium	Lighthouse Lab in Milton Keynes	The Lighthouse Lab in Milton Keynes et al
EPI_ISL_566683	Wellcome Sanger Institute for the COVID-19 Genomics UK Consortium	Lighthouse Lab in Milton Keynes	The Lighthouse Lab in Milton Keynes et al
EPI_ISL_566684	Wellcome Sanger Institute for the COVID-19 Genomics UK Consortium	Lighthouse Lab in Milton Keynes	The Lighthouse Lab in Milton Keynes et al
EPI_ISL_566685	Wellcome Sanger Institute for the COVID-19 Genomics UK Consortium	Lighthouse Lab in Milton Keynes	The Lighthouse Lab in Milton Keynes et al
EPI_ISL_566686	Wellcome Sanger Institute for the COVID-19 Genomics UK Consortium	Lighthouse Lab in Milton Keynes	The Lighthouse Lab in Milton Keynes et al
EPI_ISL_566687	Wellcome Sanger Institute for the COVID-19 Genomics UK Consortium	Lighthouse Lab in Milton Keynes	The Lighthouse Lab in Milton Keynes et al
EPI_ISL_566688	Wellcome Sanger Institute for the COVID-19 Genomics UK Consortium	Lighthouse Lab in Milton Keynes	The Lighthouse Lab in Milton Keynes et al
EPI_ISL_566689	Wellcome Sanger Institute for the COVID-19 Genomics UK Consortium	Lighthouse Lab in Milton Keynes	The Lighthouse Lab in Milton Keynes et al
EPI_ISL_566690	Wellcome Sanger Institute for the COVID-19 Genomics UK Consortium	Lighthouse Lab in Milton Keynes	The Lighthouse Lab in Milton Keynes et al
EPI_ISL_566691	Wellcome Sanger Institute for the COVID-19 Genomics UK Consortium	Lighthouse Lab in Milton Keynes	The Lighthouse Lab in Milton Keynes et al
EPI_ISL_566692	Wellcome Sanger Institute for the COVID-19 Genomics UK Consortium	Lighthouse Lab in Milton Keynes	The Lighthouse Lab in Milton Keynes et al
EPI_ISL_566693	Wellcome Sanger Institute for the COVID-19 Genomics UK Consortium	Lighthouse Lab in Milton Keynes	The Lighthouse Lab in Milton Keynes et al
EPI_ISL_566695	Wellcome Sanger Institute for the COVID-19 Genomics UK Consortium	Lighthouse Lab in Milton Keynes	The Lighthouse Lab in Milton Keynes et al
EPI_ISL_566696	Wellcome Sanger Institute for the COVID-19 Genomics UK Consortium	Lighthouse Lab in Milton Keynes	The Lighthouse Lab in Milton Keynes et al
EPI_ISL_566697	Wellcome Sanger Institute for the COVID-19 Genomics UK Consortium	Lighthouse Lab in Milton Keynes	The Lighthouse Lab in Milton Keynes et al
EPI_ISL_566698	Wellcome Sanger Institute for the COVID-19 Genomics UK Consortium	Lighthouse Lab in Milton Keynes	The Lighthouse Lab in Milton Keynes et al
EPI_ISL_566699	Wellcome Sanger Institute for the COVID-19 Genomics UK Consortium	Lighthouse Lab in Milton Keynes	The Lighthouse Lab in Milton Keynes et al
EPI_ISL_566700	Wellcome Sanger Institute for the COVID-19 Genomics UK Consortium	Lighthouse Lab in Milton Keynes	The Lighthouse Lab in Milton Keynes et al
EPI_ISL_566701	Wellcome Sanger Institute for the COVID-19 Genomics UK Consortium	Lighthouse Lab in Milton Keynes	The Lighthouse Lab in Milton Keynes et al
EPI_ISL_566702	Wellcome Sanger Institute for the COVID-19 Genomics UK Consortium	Lighthouse Lab in Milton Keynes	The Lighthouse Lab in Milton Keynes et al
EPI_ISL_566704	Wellcome Sanger Institute for the COVID-19 Genomics UK Consortium	Lighthouse Lab in Milton Keynes	The Lighthouse Lab in Milton Keynes et al
EPI_ISL_566705	Wellcome Sanger Institute for the COVID-19 Genomics UK Consortium	Lighthouse Lab in Milton Keynes	The Lighthouse Lab in Milton Keynes et al
EPI_ISL_566708	Wellcome Sanger Institute for the COVID-19 Genomics UK Consortium	Lighthouse Lab in Milton Keynes	The Lighthouse Lab in Milton Keynes et al
EPI_ISL_566709	Wellcome Sanger Institute for the COVID-19 Genomics UK Consortium	Lighthouse Lab in Milton Keynes	The Lighthouse Lab in Milton Keynes et al
EPI_ISL_566710	Wellcome Sanger Institute for the COVID-19 Genomics UK Consortium	Lighthouse Lab in Milton Keynes	The Lighthouse Lab in Milton Keynes et al
EPI_ISL_566711	Wellcome Sanger Institute for the COVID-19 Genomics UK Consortium	Lighthouse Lab in Milton Keynes	The Lighthouse Lab in Milton Keynes et al
EPI_ISL_566712	Wellcome Sanger Institute for the COVID-19 Genomics UK Consortium	Lighthouse Lab in Milton Keynes	The Lighthouse Lab in Milton Keynes et al
EPI_ISL_566713	Wellcome Sanger Institute for the COVID-19 Genomics UK Consortium	Lighthouse Lab in Milton Keynes	The Lighthouse Lab in Milton Keynes et al
EPI_ISL_566714	Wellcome Sanger Institute for the COVID-19 Genomics UK Consortium	Lighthouse Lab in Milton Keynes	The Lighthouse Lab in Milton Keynes et al
EPI_ISL_566715	Wellcome Sanger Institute for the COVID-19 Genomics UK Consortium	Lighthouse Lab in Milton Keynes	The Lighthouse Lab in Milton Keynes et al
EPI_ISL_566716	Wellcome Sanger Institute for the COVID-19 Genomics UK Consortium	Lighthouse Lab in Milton Keynes	The Lighthouse Lab in Milton Keynes et al
EPI_ISL_566717	Wellcome Sanger Institute for the COVID-19 Genomics UK Consortium	Lighthouse Lab in Milton Keynes	The Lighthouse Lab in Milton Keynes et al
EPI_ISL_566718	Wellcome Sanger Institute for the COVID-19 Genomics UK Consortium	Lighthouse Lab in Milton Keynes	The Lighthouse Lab in Milton Keynes et al
EPI_ISL_566719	Wellcome Sanger Institute for the COVID-19 Genomics UK Consortium	Lighthouse Lab in Milton Keynes	The Lighthouse Lab in Milton Keynes et al
EPI_ISL_566720	Wellcome Sanger Institute for the COVID-19 Genomics UK Consortium	Lighthouse Lab in Milton Keynes	The Lighthouse Lab in Milton Keynes et al
EPI_ISL_566721	Wellcome Sanger Institute for the COVID-19 Genomics UK Consortium	Lighthouse Lab in Milton Keynes	The Lighthouse Lab in Milton Keynes et al
EPI_ISL_566722	Wellcome Sanger Institute for the COVID-19 Genomics UK Consortium	Lighthouse Lab in Milton Keynes	The Lighthouse Lab in Milton Keynes et al
EPI_ISL_566725	Wellcome Sanger Institute for the COVID-19 Genomics UK Consortium	Lighthouse Lab in Milton Keynes	The Lighthouse Lab in Milton Keynes et al
EPI_ISL_566726	Wellcome Sanger Institute for the COVID-19 Genomics UK Consortium	Lighthouse Lab in Milton Keynes	The Lighthouse Lab in Milton Keynes et al
EPI_ISL_566727	Wellcome Sanger Institute for the COVID-19 Genomics UK Consortium	Lighthouse Lab in Milton Keynes	The Lighthouse Lab in Milton Keynes et al
EPI_ISL_566728	Wellcome Sanger Institute for the COVID-19 Genomics UK Consortium	Lighthouse Lab in Milton Keynes	The Lighthouse Lab in Milton Keynes et al
EPI_ISL_566730	Wellcome Sanger Institute for the COVID-19 Genomics UK Consortium	Lighthouse Lab in Milton Keynes	The Lighthouse Lab in Milton Keynes et al
EPI_ISL_566731	Wellcome Sanger Institute for the COVID-19 Genomics UK Consortium	Lighthouse Lab in Milton Keynes	The Lighthouse Lab in Milton Keynes et al
EPI_ISL_566732	Wellcome Sanger Institute for the COVID-19 Genomics UK Consortium	Lighthouse Lab in Milton Keynes	The Lighthouse Lab in Milton Keynes et al
EPI_ISL_566734	Wellcome Sanger Institute for the COVID-19 Genomics UK Consortium	Lighthouse Lab in Milton Keynes	The Lighthouse Lab in Milton Keynes et al
EPI_ISL_566735	Wellcome Sanger Institute for the COVID-19 Genomics UK Consortium	Lighthouse Lab in Milton Keynes	The Lighthouse Lab in Milton Keynes et al
EPI_ISL_566736	Wellcome Sanger Institute for the COVID-19 Genomics UK Consortium	Lighthouse Lab in Milton Keynes	The Lighthouse Lab in Milton Keynes et al
EPI_ISL_566737	Wellcome Sanger Institute for the COVID-19 Genomics UK Consortium	Lighthouse Lab in Milton Keynes	The Lighthouse Lab in Milton Keynes et al
EPI_ISL_566738	Wellcome Sanger Institute for the COVID-19 Genomics UK Consortium	Lighthouse Lab in Milton Keynes	The Lighthouse Lab in Milton Keynes et al
EPI_ISL_566739	Wellcome Sanger Institute for the COVID-19 Genomics UK Consortium	Lighthouse Lab in Milton Keynes	The Lighthouse Lab in Milton Keynes et al
EPI_ISL_566740	Wellcome Sanger Institute for the COVID-19 Genomics UK Consortium	Lighthouse Lab in Milton Keynes	The Lighthouse Lab in Milton Keynes et al
EPI_ISL_566741	Wellcome Sanger Institute for the COVID-19 Genomics UK Consortium	Lighthouse Lab in Milton Keynes	The Lighthouse Lab in Milton Keynes et al
EPI_ISL_566742	Wellcome Sanger Institute for the COVID-19 Genomics UK Consortium	Lighthouse Lab in Milton Keynes	The Lighthouse Lab in Milton Keynes et al
EPI_ISL_566743	Wellcome Sanger Institute for the COVID-19 Genomics UK Consortium	Lighthouse Lab in Milton Keynes	The Lighthouse Lab in Milton Keynes et al
EPI_ISL_566744	Wellcome Sanger Institute for the COVID-19 Genomics UK Consortium	Lighthouse Lab in Milton Keynes	The Lighthouse Lab in Milton Keynes et al
EPI_ISL_566745	Wellcome Sanger Institute for the COVID-19 Genomics UK Consortium	Lighthouse Lab in Milton Keynes	The Lighthouse Lab in Milton Keynes et al
EPI_ISL_566748	Wellcome Sanger Institute for the COVID-19 Genomics UK Consortium	Lighthouse Lab in Milton Keynes	The Lighthouse Lab in Milton Keynes et al
EPI_ISL_566749	Wellcome Sanger Institute for the COVID-19 Genomics UK Consortium	Lighthouse Lab in Milton Keynes	The Lighthouse Lab in Milton Keynes et al
EPI_ISL_566750	Wellcome Sanger Institute for the COVID-19 Genomics UK Consortium	Lighthouse Lab in Milton Keynes	The Lighthouse Lab in Milton Keynes et al
EPI_ISL_566751	Wellcome Sanger Institute for the COVID-19 Genomics UK Consortium	Lighthouse Lab in Milton Keynes	The Lighthouse Lab in Milton Keynes et al
EPI_ISL_566752	Wellcome Sanger Institute for the COVID-19 Genomics UK Consortium	Lighthouse Lab in Milton Keynes	The Lighthouse Lab in Milton Keynes et al
EPI_ISL_566753	Wellcome Sanger Institute for the COVID-19 Genomics UK Consortium	Lighthouse Lab in Milton Keynes	The Lighthouse Lab in Milton Keynes et al
EPI_ISL_566754	Wellcome Sanger Institute for the COVID-19 Genomics UK Consortium	Lighthouse Lab in Milton Keynes	The Lighthouse Lab in Milton Keynes et al
EPI_ISL_566757	Wellcome Sanger Institute for the COVID-19 Genomics UK Consortium	Lighthouse Lab in Milton Keynes	The Lighthouse Lab in Milton Keynes et al
EPI_ISL_566758	Wellcome Sanger Institute for the COVID-19 Genomics UK Consortium	Lighthouse Lab in Milton Keynes	The Lighthouse Lab in Milton Keynes et al
EPI_ISL_566759	Wellcome Sanger Institute for the COVID-19 Genomics UK Consortium	Lighthouse Lab in Milton Keynes	The Lighthouse Lab in Milton Keynes et al
EPI_ISL_566761	Wellcome Sanger Institute for the COVID-19 Genomics UK Consortium	Lighthouse Lab in Milton Keynes	The Lighthouse Lab in Milton Keynes et al
EPI_ISL_566762	Wellcome Sanger Institute for the COVID-19 Genomics UK Consortium	Lighthouse Lab in Milton Keynes	The Lighthouse Lab in Milton Keynes et al
EPI_ISL_566763	Wellcome Sanger Institute for the COVID-19 Genomics UK Consortium	Lighthouse Lab in Milton Keynes	The Lighthouse Lab in Milton Keynes et al
EPI_ISL_566764	Wellcome Sanger Institute for the COVID-19 Genomics UK Consortium	Lighthouse Lab in Milton Keynes	The Lighthouse Lab in Milton Keynes et al
EPI_ISL_566765	Wellcome Sanger Institute for the COVID-19 Genomics UK Consortium	Lighthouse Lab in Milton Keynes	The Lighthouse Lab in Milton Keynes et al
EPI_ISL_566766	Wellcome Sanger Institute for the COVID-19 Genomics UK Consortium	Lighthouse Lab in Milton Keynes	The Lighthouse Lab in Milton Keynes et al
EPI_ISL_566767	Wellcome Sanger Institute for the COVID-19 Genomics UK Consortium	Lighthouse Lab in Milton Keynes	The Lighthouse Lab in Milton Keynes et al
EPI_ISL_566768	Wellcome Sanger Institute for the COVID-19 Genomics UK Consortium	Lighthouse Lab in Milton Keynes	The Lighthouse Lab in Milton Keynes et al
EPI_ISL_566769	Wellcome Sanger Institute for the COVID-19 Genomics UK Consortium	Lighthouse Lab in Milton Keynes	The Lighthouse Lab in Milton Keynes et al
EPI_ISL_566770	Wellcome Sanger Institute for the COVID-19 Genomics UK Consortium	Lighthouse Lab in Milton Keynes	The Lighthouse Lab in Milton Keynes et al
EPI_ISL_566771	Wellcome Sanger Institute for the COVID-19 Genomics UK Consortium	Lighthouse Lab in Milton Keynes	The Lighthouse Lab in Milton Keynes et al
EPI_ISL_566772	Wellcome Sanger Institute for the COVID-19 Genomics UK Consortium	Lighthouse Lab in Milton Keynes	The Lighthouse Lab in Milton Keynes et al
EPI_ISL_566773	Wellcome Sanger Institute for the COVID-19 Genomics UK Consortium	Lighthouse Lab in Milton Keynes	The Lighthouse Lab in Milton Keynes et al
EPI_ISL_566774	Wellcome Sanger Institute for the COVID-19 Genomics UK Consortium	Lighthouse Lab in Milton Keynes	The Lighthouse Lab in Milton Keynes et al
EPI_ISL_566775	Wellcome Sanger Institute for the COVID-19 Genomics UK Consortium	Lighthouse Lab in Milton Keynes	The Lighthouse Lab in Milton Keynes et al
EPI_ISL_566776	Wellcome Sanger Institute for the COVID-19 Genomics UK Consortium	Lighthouse Lab in Milton Keynes	The Lighthouse Lab in Milton Keynes et al
EPI_ISL_566777	Wellcome Sanger Institute for the COVID-19 Genomics UK Consortium	Lighthouse Lab in Milton Keynes	The Lighthouse Lab in Milton Keynes et al
EPI_ISL_566778	Wellcome Sanger Institute for the COVID-19 Genomics UK Consortium	Lighthouse Lab in Milton Keynes	The Lighthouse Lab in Milton Keynes et al
EPI_ISL_566779	Wellcome Sanger Institute for the COVID-19 Genomics UK Consortium	Lighthouse Lab in Milton Keynes	The Lighthouse Lab in Milton Keynes et al
EPI_ISL_566780	Wellcome Sanger Institute for the COVID-19 Genomics UK Consortium	Lighthouse Lab in Milton Keynes	The Lighthouse Lab in Milton Keynes et al
EPI_ISL_566781	Wellcome Sanger Institute for the COVID-19 Genomics UK Consortium	Lighthouse Lab in Milton Keynes	The Lighthouse Lab in Milton Keynes et al
EPI_ISL_566782	Wellcome Sanger Institute for the COVID-19 Genomics UK Consortium	Lighthouse Lab in Milton Keynes	The Lighthouse Lab in Milton Keynes et al
EPI_ISL_566783	Wellcome Sanger Institute for the COVID-19 Genomics UK Consortium	Lighthouse Lab in Milton Keynes	The Lighthouse Lab in Milton Keynes et al
EPI_ISL_566784	Wellcome Sanger Institute for the COVID-19 Genomics UK Consortium	Lighthouse Lab in Milton Keynes	The Lighthouse Lab in Milton Keynes et al
EPI_ISL_566785	Wellcome Sanger Institute for the COVID-19 Genomics UK Consortium	Lighthouse Lab in Milton Keynes	The Lighthouse Lab in Milton Keynes et al
EPI_ISL_566787	Wellcome Sanger Institute for the COVID-19 Genomics UK Consortium	Lighthouse Lab in Milton Keynes	The Lighthouse Lab in Milton Keynes et al
EPI_ISL_566789	Wellcome Sanger Institute for the COVID-19 Genomics UK Consortium	Lighthouse Lab in Milton Keynes	The Lighthouse Lab in Milton Keynes et al
EPI_ISL_566790	Wellcome Sanger Institute for the COVID-19 Genomics UK Consortium	Lighthouse Lab in Milton Keynes	The Lighthouse Lab in Milton Keynes et al
EPI_ISL_566792	Wellcome Sanger Institute for the COVID-19 Genomics UK Consortium	Lighthouse Lab in Milton Keynes	The Lighthouse Lab in Milton Keynes et al
EPI_ISL_566793	Wellcome Sanger Institute for the COVID-19 Genomics UK Consortium	Lighthouse Lab in Milton Keynes	The Lighthouse Lab in Milton Keynes et al
EPI_ISL_566794	Wellcome Sanger Institute for the COVID-19 Genomics UK Consortium	Lighthouse Lab in Milton Keynes	The Lighthouse Lab in Milton Keynes et al
EPI_ISL_566796	Wellcome Sanger Institute for the COVID-19 Genomics UK Consortium	Lighthouse Lab in Milton Keynes	The Lighthouse Lab in Milton Keynes et al
EPI_ISL_566797	Wellcome Sanger Institute for the COVID-19 Genomics UK Consortium	Lighthouse Lab in Milton Keynes	The Lighthouse Lab in Milton Keynes et al
EPI_ISL_566798	Wellcome Sanger Institute for the COVID-19 Genomics UK Consortium	Lighthouse Lab in Milton Keynes	The Lighthouse Lab in Milton Keynes et al
EPI_ISL_566800	Wellcome Sanger Institute for the COVID-19 Genomics UK Consortium	Lighthouse Lab in Milton Keynes	The Lighthouse Lab in Milton Keynes et al
EPI_ISL_566801	Wellcome Sanger Institute for the COVID-19 Genomics UK Consortium	Lighthouse Lab in Milton Keynes	The Lighthouse Lab in Milton Keynes et al
EPI_ISL_566802	Wellcome Sanger Institute for the COVID-19 Genomics UK Consortium	Lighthouse Lab in Milton Keynes	The Lighthouse Lab in Milton Keynes et al
EPI_ISL_566803	Wellcome Sanger Institute for the COVID-19 Genomics UK Consortium	Lighthouse Lab in Milton Keynes	The Lighthouse Lab in Milton Keynes et al
EPI_ISL_566804	Wellcome Sanger Institute for the COVID-19 Genomics UK Consortium	Lighthouse Lab in Milton Keynes	The Lighthouse Lab in Milton Keynes et al
EPI_ISL_566806	Wellcome Sanger Institute for the COVID-19 Genomics UK Consortium	Lighthouse Lab in Milton Keynes	The Lighthouse Lab in Milton Keynes et al
EPI_ISL_566807	Wellcome Sanger Institute for the COVID-19 Genomics UK Consortium	Lighthouse Lab in Milton Keynes	The Lighthouse Lab in Milton Keynes et al
EPI_ISL_566808	Wellcome Sanger Institute for the COVID-19 Genomics UK Consortium	Lighthouse Lab in Milton Keynes	The Lighthouse Lab in Milton Keynes et al
EPI_ISL_566809	Wellcome Sanger Institute for the COVID-19 Genomics UK Consortium	Lighthouse Lab in Milton Keynes	The Lighthouse Lab in Milton Keynes et al
EPI_ISL_566810	Wellcome Sanger Institute for the COVID-19 Genomics UK Consortium	Lighthouse Lab in Milton Keynes	The Lighthouse Lab in Milton Keynes et al
EPI_ISL_566812	Wellcome Sanger Institute for the COVID-19 Genomics UK Consortium	Lighthouse Lab in Milton Keynes	The Lighthouse Lab in Milton Keynes et al
EPI_ISL_566813	Wellcome Sanger Institute for the COVID-19 Genomics UK Consortium	Lighthouse Lab in Milton Keynes	The Lighthouse Lab in Milton Keynes et al
EPI_ISL_566814	Wellcome Sanger Institute for the COVID-19 Genomics UK Consortium	Lighthouse Lab in Milton Keynes	The Lighthouse Lab in Milton Keynes et al
EPI_ISL_566816	Wellcome Sanger Institute for the COVID-19 Genomics UK Consortium	Lighthouse Lab in Milton Keynes	The Lighthouse Lab in Milton Keynes et al
EPI_ISL_566817	Wellcome Sanger Institute for the COVID-19 Genomics UK Consortium	Lighthouse Lab in Milton Keynes	The Lighthouse Lab in Milton Keynes et al
EPI_ISL_566818	Wellcome Sanger Institute for the COVID-19 Genomics UK Consortium	Lighthouse Lab in Milton Keynes	The Lighthouse Lab in Milton Keynes et al
EPI_ISL_566819	Wellcome Sanger Institute for the COVID-19 Genomics UK Consortium	Lighthouse Lab in Milton Keynes	The Lighthouse Lab in Milton Keynes et al
EPI_ISL_566820	Wellcome Sanger Institute for the COVID-19 Genomics UK Consortium	Lighthouse Lab in Milton Keynes	The Lighthouse Lab in Milton Keynes et al
EPI_ISL_566821	Wellcome Sanger Institute for the COVID-19 Genomics UK Consortium	Lighthouse Lab in Milton Keynes	The Lighthouse Lab in Milton Keynes et al
EPI_ISL_566822	Wellcome Sanger Institute for the COVID-19 Genomics UK Consortium	Lighthouse Lab in Milton Keynes	The Lighthouse Lab in Milton Keynes et al
EPI_ISL_566824	Wellcome Sanger Institute for the COVID-19 Genomics UK Consortium	Lighthouse Lab in Milton Keynes	The Lighthouse Lab in Milton Keynes et al
EPI_ISL_566825	Wellcome Sanger Institute for the COVID-19 Genomics UK Consortium	Lighthouse Lab in Milton Keynes	The Lighthouse Lab in Milton Keynes et al
EPI_ISL_566826	Wellcome Sanger Institute for the COVID-19 Genomics UK Consortium	Lighthouse Lab in Milton Keynes	The Lighthouse Lab in Milton Keynes et al
EPI_ISL_566827	Wellcome Sanger Institute for the COVID-19 Genomics UK Consortium	Lighthouse Lab in Milton Keynes	The Lighthouse Lab in Milton Keynes et al
EPI_ISL_566828	Wellcome Sanger Institute for the COVID-19 Genomics UK Consortium	Lighthouse Lab in Milton Keynes	The Lighthouse Lab in Milton Keynes et al
EPI_ISL_566829	Wellcome Sanger Institute for the COVID-19 Genomics UK Consortium	Lighthouse Lab in Milton Keynes	The Lighthouse Lab in Milton Keynes et al
EPI_ISL_566830	Wellcome Sanger Institute for the COVID-19 Genomics UK Consortium	Lighthouse Lab in Milton Keynes	The Lighthouse Lab in Milton Keynes et al
EPI_ISL_566831	Wellcome Sanger Institute for the COVID-19 Genomics UK Consortium	Lighthouse Lab in Milton Keynes	The Lighthouse Lab in Milton Keynes et al
EPI_ISL_566832	Wellcome Sanger Institute for the COVID-19 Genomics UK Consortium	Lighthouse Lab in Milton Keynes	The Lighthouse Lab in Milton Keynes et al
EPI_ISL_566833	Wellcome Sanger Institute for the COVID-19 Genomics UK Consortium	Lighthouse Lab in Milton Keynes	The Lighthouse Lab in Milton Keynes et al
EPI_ISL_566834	Wellcome Sanger Institute for the COVID-19 Genomics UK Consortium	Lighthouse Lab in Milton Keynes	The Lighthouse Lab in Milton Keynes et al
EPI_ISL_566836	Wellcome Sanger Institute for the COVID-19 Genomics UK Consortium	Lighthouse Lab in Milton Keynes	The Lighthouse Lab in Milton Keynes et al
EPI_ISL_566837	Wellcome Sanger Institute for the COVID-19 Genomics UK Consortium	Lighthouse Lab in Milton Keynes	The Lighthouse Lab in Milton Keynes et al
EPI_ISL_566839	Wellcome Sanger Institute for the COVID-19 Genomics UK Consortium	Lighthouse Lab in Milton Keynes	The Lighthouse Lab in Milton Keynes et al
EPI_ISL_566840	Wellcome Sanger Institute for the COVID-19 Genomics UK Consortium	Lighthouse Lab in Milton Keynes	The Lighthouse Lab in Milton Keynes et al
EPI_ISL_566842	Wellcome Sanger Institute for the COVID-19 Genomics UK Consortium	Lighthouse Lab in Milton Keynes	The Lighthouse Lab in Milton Keynes et al
EPI_ISL_566843	Wellcome Sanger Institute for the COVID-19 Genomics UK Consortium	Lighthouse Lab in Milton Keynes	The Lighthouse Lab in Milton Keynes et al
EPI_ISL_566844	Wellcome Sanger Institute for the COVID-19 Genomics UK Consortium	Lighthouse Lab in Milton Keynes	The Lighthouse Lab in Milton Keynes et al
EPI_ISL_566845	Wellcome Sanger Institute for the COVID-19 Genomics UK Consortium	Lighthouse Lab in Milton Keynes	The Lighthouse Lab in Milton Keynes et al
EPI_ISL_566846	Wellcome Sanger Institute for the COVID-19 Genomics UK Consortium	Lighthouse Lab in Milton Keynes	The Lighthouse Lab in Milton Keynes et al
EPI_ISL_566847	Wellcome Sanger Institute for the COVID-19 Genomics UK Consortium	Lighthouse Lab in Milton Keynes	The Lighthouse Lab in Milton Keynes et al
EPI_ISL_566848	Wellcome Sanger Institute for the COVID-19 Genomics UK Consortium	Lighthouse Lab in Milton Keynes	The Lighthouse Lab in Milton Keynes et al
EPI_ISL_566849	Wellcome Sanger Institute for the COVID-19 Genomics UK Consortium	Lighthouse Lab in Milton Keynes	The Lighthouse Lab in Milton Keynes et al
EPI_ISL_566850	Wellcome Sanger Institute for the COVID-19 Genomics UK Consortium	Lighthouse Lab in Milton Keynes	The Lighthouse Lab in Milton Keynes et al
EPI_ISL_566851	Wellcome Sanger Institute for the COVID-19 Genomics UK Consortium	Lighthouse Lab in Milton Keynes	The Lighthouse Lab in Milton Keynes et al
EPI_ISL_566852	Wellcome Sanger Institute for the COVID-19 Genomics UK Consortium	Lighthouse Lab in Milton Keynes	The Lighthouse Lab in Milton Keynes et al
EPI_ISL_566854	Wellcome Sanger Institute for the COVID-19 Genomics UK Consortium	Lighthouse Lab in Milton Keynes	The Lighthouse Lab in Milton Keynes et al
EPI_ISL_566855	Wellcome Sanger Institute for the COVID-19 Genomics UK Consortium	Lighthouse Lab in Milton Keynes	The Lighthouse Lab in Milton Keynes et al
EPI_ISL_566856	Wellcome Sanger Institute for the COVID-19 Genomics UK Consortium	Lighthouse Lab in Milton Keynes	The Lighthouse Lab in Milton Keynes et al
EPI_ISL_566857	Wellcome Sanger Institute for the COVID-19 Genomics UK Consortium	Lighthouse Lab in Milton Keynes	The Lighthouse Lab in Milton Keynes et al
EPI_ISL_566858	Wellcome Sanger Institute for the COVID-19 Genomics UK Consortium	Lighthouse Lab in Milton Keynes	The Lighthouse Lab in Milton Keynes et al
EPI_ISL_566859	Wellcome Sanger Institute for the COVID-19 Genomics UK Consortium	Lighthouse Lab in Milton Keynes	The Lighthouse Lab in Milton Keynes et al
EPI_ISL_566862	Wellcome Sanger Institute for the COVID-19 Genomics UK Consortium	Lighthouse Lab in Milton Keynes	The Lighthouse Lab in Milton Keynes et al
EPI_ISL_566864	Wellcome Sanger Institute for the COVID-19 Genomics UK Consortium	Lighthouse Lab in Milton Keynes	The Lighthouse Lab in Milton Keynes et al
EPI_ISL_566865	Wellcome Sanger Institute for the COVID-19 Genomics UK Consortium	Lighthouse Lab in Milton Keynes	The Lighthouse Lab in Milton Keynes et al
EPI_ISL_566867	Wellcome Sanger Institute for the COVID-19 Genomics UK Consortium	Lighthouse Lab in Milton Keynes	The Lighthouse Lab in Milton Keynes et al
EPI_ISL_566868	Wellcome Sanger Institute for the COVID-19 Genomics UK Consortium	Lighthouse Lab in Milton Keynes	The Lighthouse Lab in Milton Keynes et al
EPI_ISL_566869	Wellcome Sanger Institute for the COVID-19 Genomics UK Consortium	Lighthouse Lab in Milton Keynes	The Lighthouse Lab in Milton Keynes et al
EPI_ISL_566870	Wellcome Sanger Institute for the COVID-19 Genomics UK Consortium	Lighthouse Lab in Milton Keynes	The Lighthouse Lab in Milton Keynes et al
EPI_ISL_566871	Wellcome Sanger Institute for the COVID-19 Genomics UK Consortium	Lighthouse Lab in Milton Keynes	The Lighthouse Lab in Milton Keynes et al
EPI_ISL_566872	Wellcome Sanger Institute for the COVID-19 Genomics UK Consortium	Lighthouse Lab in Milton Keynes	The Lighthouse Lab in Milton Keynes et al
EPI_ISL_566874	Wellcome Sanger Institute for the COVID-19 Genomics UK Consortium	Lighthouse Lab in Milton Keynes	The Lighthouse Lab in Milton Keynes et al
EPI_ISL_566875	Wellcome Sanger Institute for the COVID-19 Genomics UK Consortium	Lighthouse Lab in Milton Keynes	The Lighthouse Lab in Milton Keynes et al
EPI_ISL_566877	Wellcome Sanger Institute for the COVID-19 Genomics UK Consortium	Lighthouse Lab in Milton Keynes	The Lighthouse Lab in Milton Keynes et al
EPI_ISL_566879	Wellcome Sanger Institute for the COVID-19 Genomics UK Consortium	Lighthouse Lab in Milton Keynes	The Lighthouse Lab in Milton Keynes et al
EPI_ISL_566880	Wellcome Sanger Institute for the COVID-19 Genomics UK Consortium	Lighthouse Lab in Milton Keynes	The Lighthouse Lab in Milton Keynes et al
EPI_ISL_566881	Wellcome Sanger Institute for the COVID-19 Genomics UK Consortium	Lighthouse Lab in Milton Keynes	The Lighthouse Lab in Milton Keynes et al
EPI_ISL_566883	Wellcome Sanger Institute for the COVID-19 Genomics UK Consortium	Lighthouse Lab in Milton Keynes	The Lighthouse Lab in Milton Keynes et al
EPI_ISL_566884	Wellcome Sanger Institute for the COVID-19 Genomics UK Consortium	Lighthouse Lab in Milton Keynes	The Lighthouse Lab in Milton Keynes et al
EPI_ISL_566885	Wellcome Sanger Institute for the COVID-19 Genomics UK Consortium	Lighthouse Lab in Milton Keynes	The Lighthouse Lab in Milton Keynes et al
EPI_ISL_566886	Wellcome Sanger Institute for the COVID-19 Genomics UK Consortium	Lighthouse Lab in Milton Keynes	The Lighthouse Lab in Milton Keynes et al
EPI_ISL_566887	Wellcome Sanger Institute for the COVID-19 Genomics UK Consortium	Lighthouse Lab in Milton Keynes	The Lighthouse Lab in Milton Keynes et al
EPI_ISL_566888	Wellcome Sanger Institute for the COVID-19 Genomics UK Consortium	Lighthouse Lab in Milton Keynes	The Lighthouse Lab in Milton Keynes et al
EPI_ISL_566889	Wellcome Sanger Institute for the COVID-19 Genomics UK Consortium	Lighthouse Lab in Milton Keynes	The Lighthouse Lab in Milton Keynes et al
EPI_ISL_566890	Wellcome Sanger Institute for the COVID-19 Genomics UK Consortium	Lighthouse Lab in Milton Keynes	The Lighthouse Lab in Milton Keynes et al
EPI_ISL_566891	Wellcome Sanger Institute for the COVID-19 Genomics UK Consortium	Lighthouse Lab in Milton Keynes	The Lighthouse Lab in Milton Keynes et al
EPI_ISL_566892	Wellcome Sanger Institute for the COVID-19 Genomics UK Consortium	Lighthouse Lab in Milton Keynes	The Lighthouse Lab in Milton Keynes et al
EPI_ISL_566893	Wellcome Sanger Institute for the COVID-19 Genomics UK Consortium	Lighthouse Lab in Milton Keynes	The Lighthouse Lab in Milton Keynes et al
EPI_ISL_566894	Wellcome Sanger Institute for the COVID-19 Genomics UK Consortium	Lighthouse Lab in Milton Keynes	The Lighthouse Lab in Milton Keynes et al
EPI_ISL_566895	Wellcome Sanger Institute for the COVID-19 Genomics UK Consortium	Lighthouse Lab in Milton Keynes	The Lighthouse Lab in Milton Keynes et al
EPI_ISL_566896	Wellcome Sanger Institute for the COVID-19 Genomics UK Consortium	Lighthouse Lab in Milton Keynes	The Lighthouse Lab in Milton Keynes et al
EPI_ISL_566898	Wellcome Sanger Institute for the COVID-19 Genomics UK Consortium	Lighthouse Lab in Milton Keynes	The Lighthouse Lab in Milton Keynes et al
EPI_ISL_566899	Wellcome Sanger Institute for the COVID-19 Genomics UK Consortium	Lighthouse Lab in Milton Keynes	The Lighthouse Lab in Milton Keynes et al
EPI_ISL_566900	Wellcome Sanger Institute for the COVID-19 Genomics UK Consortium	Lighthouse Lab in Milton Keynes	The Lighthouse Lab in Milton Keynes et al
EPI_ISL_566901	Wellcome Sanger Institute for the COVID-19 Genomics UK Consortium	Lighthouse Lab in Milton Keynes	The Lighthouse Lab in Milton Keynes et al
EPI_ISL_566902	Wellcome Sanger Institute for the COVID-19 Genomics UK Consortium	Lighthouse Lab in Milton Keynes	The Lighthouse Lab in Milton Keynes et al
EPI_ISL_566903	Wellcome Sanger Institute for the COVID-19 Genomics UK Consortium	Lighthouse Lab in Milton Keynes	The Lighthouse Lab in Milton Keynes et al
EPI_ISL_566906	Wellcome Sanger Institute for the COVID-19 Genomics UK Consortium	Lighthouse Lab in Milton Keynes	The Lighthouse Lab in Milton Keynes et al
EPI_ISL_566907	Wellcome Sanger Institute for the COVID-19 Genomics UK Consortium	Lighthouse Lab in Milton Keynes	The Lighthouse Lab in Milton Keynes et al
EPI_ISL_566908	Wellcome Sanger Institute for the COVID-19 Genomics UK Consortium	Lighthouse Lab in Milton Keynes	The Lighthouse Lab in Milton Keynes et al
EPI_ISL_566909	Wellcome Sanger Institute for the COVID-19 Genomics UK Consortium	Lighthouse Lab in Milton Keynes	The Lighthouse Lab in Milton Keynes et al
EPI_ISL_566910	Wellcome Sanger Institute for the COVID-19 Genomics UK Consortium	Lighthouse Lab in Milton Keynes	The Lighthouse Lab in Milton Keynes et al
EPI_ISL_566911	Wellcome Sanger Institute for the COVID-19 Genomics UK Consortium	Lighthouse Lab in Milton Keynes	The Lighthouse Lab in Milton Keynes et al
EPI_ISL_566912	Wellcome Sanger Institute for the COVID-19 Genomics UK Consortium	Lighthouse Lab in Milton Keynes	The Lighthouse Lab in Milton Keynes et al
EPI_ISL_566913	Wellcome Sanger Institute for the COVID-19 Genomics UK Consortium	Lighthouse Lab in Milton Keynes	The Lighthouse Lab in Milton Keynes et al
EPI_ISL_566914	Wellcome Sanger Institute for the COVID-19 Genomics UK Consortium	Lighthouse Lab in Milton Keynes	The Lighthouse Lab in Milton Keynes et al
EPI_ISL_566915	Wellcome Sanger Institute for the COVID-19 Genomics UK Consortium	Lighthouse Lab in Milton Keynes	The Lighthouse Lab in Milton Keynes et al
EPI_ISL_566916	Wellcome Sanger Institute for the COVID-19 Genomics UK Consortium	Lighthouse Lab in Milton Keynes	The Lighthouse Lab in Milton Keynes et al
EPI_ISL_566917	Wellcome Sanger Institute for the COVID-19 Genomics UK Consortium	Lighthouse Lab in Milton Keynes	The Lighthouse Lab in Milton Keynes et al
EPI_ISL_566918	Wellcome Sanger Institute for the COVID-19 Genomics UK Consortium	Lighthouse Lab in Milton Keynes	The Lighthouse Lab in Milton Keynes et al
EPI_ISL_566919	Wellcome Sanger Institute for the COVID-19 Genomics UK Consortium	Lighthouse Lab in Milton Keynes	The Lighthouse Lab in Milton Keynes et al
EPI_ISL_566920	Wellcome Sanger Institute for the COVID-19 Genomics UK Consortium	Lighthouse Lab in Milton Keynes	The Lighthouse Lab in Milton Keynes et al
EPI_ISL_566921	Wellcome Sanger Institute for the COVID-19 Genomics UK Consortium	Lighthouse Lab in Milton Keynes	The Lighthouse Lab in Milton Keynes et al
EPI_ISL_566923	Wellcome Sanger Institute for the COVID-19 Genomics UK Consortium	Lighthouse Lab in Milton Keynes	The Lighthouse Lab in Milton Keynes et al
EPI_ISL_566924	Wellcome Sanger Institute for the COVID-19 Genomics UK Consortium	Lighthouse Lab in Milton Keynes	The Lighthouse Lab in Milton Keynes et al
EPI_ISL_566925	Wellcome Sanger Institute for the COVID-19 Genomics UK Consortium	Lighthouse Lab in Milton Keynes	The Lighthouse Lab in Milton Keynes et al
EPI_ISL_566926	Wellcome Sanger Institute for the COVID-19 Genomics UK Consortium	Lighthouse Lab in Milton Keynes	The Lighthouse Lab in Milton Keynes et al
EPI_ISL_566928	Wellcome Sanger Institute for the COVID-19 Genomics UK Consortium	Lighthouse Lab in Milton Keynes	The Lighthouse Lab in Milton Keynes et al
EPI_ISL_566930	Wellcome Sanger Institute for the COVID-19 Genomics UK Consortium	Lighthouse Lab in Milton Keynes	The Lighthouse Lab in Milton Keynes et al
EPI_ISL_566931	Wellcome Sanger Institute for the COVID-19 Genomics UK Consortium	Lighthouse Lab in Milton Keynes	The Lighthouse Lab in Milton Keynes et al
EPI_ISL_566933	Wellcome Sanger Institute for the COVID-19 Genomics UK Consortium	Lighthouse Lab in Milton Keynes	The Lighthouse Lab in Milton Keynes et al
EPI_ISL_566934	Wellcome Sanger Institute for the COVID-19 Genomics UK Consortium	Lighthouse Lab in Milton Keynes	The Lighthouse Lab in Milton Keynes et al
EPI_ISL_566935	Wellcome Sanger Institute for the COVID-19 Genomics UK Consortium	Lighthouse Lab in Milton Keynes	The Lighthouse Lab in Milton Keynes et al
EPI_ISL_566937	Wellcome Sanger Institute for the COVID-19 Genomics UK Consortium	Lighthouse Lab in Milton Keynes	The Lighthouse Lab in Milton Keynes et al
EPI_ISL_566938	Wellcome Sanger Institute for the COVID-19 Genomics UK Consortium	Lighthouse Lab in Milton Keynes	The Lighthouse Lab in Milton Keynes et al
EPI_ISL_566939	Wellcome Sanger Institute for the COVID-19 Genomics UK Consortium	Lighthouse Lab in Milton Keynes	The Lighthouse Lab in Milton Keynes et al
EPI_ISL_566941	Wellcome Sanger Institute for the COVID-19 Genomics UK Consortium	Lighthouse Lab in Milton Keynes	The Lighthouse Lab in Milton Keynes et al
EPI_ISL_566942	Wellcome Sanger Institute for the COVID-19 Genomics UK Consortium	Lighthouse Lab in Milton Keynes	The Lighthouse Lab in Milton Keynes et al
EPI_ISL_566943	Wellcome Sanger Institute for the COVID-19 Genomics UK Consortium	Lighthouse Lab in Milton Keynes	The Lighthouse Lab in Milton Keynes et al
EPI_ISL_566944	Wellcome Sanger Institute for the COVID-19 Genomics UK Consortium	Lighthouse Lab in Milton Keynes	The Lighthouse Lab in Milton Keynes et al
EPI_ISL_566945	Wellcome Sanger Institute for the COVID-19 Genomics UK Consortium	Lighthouse Lab in Milton Keynes	The Lighthouse Lab in Milton Keynes et al
EPI_ISL_566946	Wellcome Sanger Institute for the COVID-19 Genomics UK Consortium	Lighthouse Lab in Milton Keynes	The Lighthouse Lab in Milton Keynes et al
EPI_ISL_566947	Wellcome Sanger Institute for the COVID-19 Genomics UK Consortium	Lighthouse Lab in Milton Keynes	The Lighthouse Lab in Milton Keynes et al
EPI_ISL_566948	Wellcome Sanger Institute for the COVID-19 Genomics UK Consortium	Lighthouse Lab in Milton Keynes	The Lighthouse Lab in Milton Keynes et al
EPI_ISL_566949	Wellcome Sanger Institute for the COVID-19 Genomics UK Consortium	Lighthouse Lab in Milton Keynes	The Lighthouse Lab in Milton Keynes et al
EPI_ISL_566950	Wellcome Sanger Institute for the COVID-19 Genomics UK Consortium	Lighthouse Lab in Milton Keynes	The Lighthouse Lab in Milton Keynes et al
EPI_ISL_566952	Wellcome Sanger Institute for the COVID-19 Genomics UK Consortium	Lighthouse Lab in Milton Keynes	The Lighthouse Lab in Milton Keynes et al
EPI_ISL_566953	Wellcome Sanger Institute for the COVID-19 Genomics UK Consortium	Lighthouse Lab in Milton Keynes	The Lighthouse Lab in Milton Keynes et al
EPI_ISL_566954	Wellcome Sanger Institute for the COVID-19 Genomics UK Consortium	Lighthouse Lab in Milton Keynes	The Lighthouse Lab in Milton Keynes et al
EPI_ISL_566955	Wellcome Sanger Institute for the COVID-19 Genomics UK Consortium	Lighthouse Lab in Milton Keynes	The Lighthouse Lab in Milton Keynes et al
EPI_ISL_566956	Wellcome Sanger Institute for the COVID-19 Genomics UK Consortium	Lighthouse Lab in Milton Keynes	The Lighthouse Lab in Milton Keynes et al
EPI_ISL_566957	Wellcome Sanger Institute for the COVID-19 Genomics UK Consortium	Lighthouse Lab in Milton Keynes	The Lighthouse Lab in Milton Keynes et al
EPI_ISL_566958	Wellcome Sanger Institute for the COVID-19 Genomics UK Consortium	Lighthouse Lab in Milton Keynes	The Lighthouse Lab in Milton Keynes et al
EPI_ISL_566959	Wellcome Sanger Institute for the COVID-19 Genomics UK Consortium	Lighthouse Lab in Milton Keynes	The Lighthouse Lab in Milton Keynes et al
EPI_ISL_566960	Wellcome Sanger Institute for the COVID-19 Genomics UK Consortium	Lighthouse Lab in Milton Keynes	The Lighthouse Lab in Milton Keynes et al
EPI_ISL_566961	Wellcome Sanger Institute for the COVID-19 Genomics UK Consortium	Lighthouse Lab in Milton Keynes	The Lighthouse Lab in Milton Keynes et al
EPI_ISL_566962	Wellcome Sanger Institute for the COVID-19 Genomics UK Consortium	Lighthouse Lab in Milton Keynes	The Lighthouse Lab in Milton Keynes et al
EPI_ISL_566963	Wellcome Sanger Institute for the COVID-19 Genomics UK Consortium	Lighthouse Lab in Milton Keynes	The Lighthouse Lab in Milton Keynes et al
EPI_ISL_566965	Wellcome Sanger Institute for the COVID-19 Genomics UK Consortium	Lighthouse Lab in Milton Keynes	The Lighthouse Lab in Milton Keynes et al
EPI_ISL_566966	Wellcome Sanger Institute for the COVID-19 Genomics UK Consortium	Lighthouse Lab in Milton Keynes	The Lighthouse Lab in Milton Keynes et al
EPI_ISL_566967	Wellcome Sanger Institute for the COVID-19 Genomics UK Consortium	Lighthouse Lab in Milton Keynes	The Lighthouse Lab in Milton Keynes et al
EPI_ISL_566969	Wellcome Sanger Institute for the COVID-19 Genomics UK Consortium	Lighthouse Lab in Milton Keynes	The Lighthouse Lab in Milton Keynes et al
EPI_ISL_566970	Wellcome Sanger Institute for the COVID-19 Genomics UK Consortium	Lighthouse Lab in Milton Keynes	The Lighthouse Lab in Milton Keynes et al
EPI_ISL_566971	Wellcome Sanger Institute for the COVID-19 Genomics UK Consortium	Lighthouse Lab in Milton Keynes	The Lighthouse Lab in Milton Keynes et al
EPI_ISL_566972	Wellcome Sanger Institute for the COVID-19 Genomics UK Consortium	Lighthouse Lab in Milton Keynes	The Lighthouse Lab in Milton Keynes et al
EPI_ISL_566974	Wellcome Sanger Institute for the COVID-19 Genomics UK Consortium	Lighthouse Lab in Milton Keynes	The Lighthouse Lab in Milton Keynes et al
EPI_ISL_566975	Wellcome Sanger Institute for the COVID-19 Genomics UK Consortium	Lighthouse Lab in Milton Keynes	The Lighthouse Lab in Milton Keynes et al
EPI_ISL_566976	Wellcome Sanger Institute for the COVID-19 Genomics UK Consortium	Lighthouse Lab in Milton Keynes	The Lighthouse Lab in Milton Keynes et al
EPI_ISL_566977	Wellcome Sanger Institute for the COVID-19 Genomics UK Consortium	Lighthouse Lab in Milton Keynes	The Lighthouse Lab in Milton Keynes et al
EPI_ISL_566978	Wellcome Sanger Institute for the COVID-19 Genomics UK Consortium	Lighthouse Lab in Milton Keynes	The Lighthouse Lab in Milton Keynes et al
EPI_ISL_566979	Wellcome Sanger Institute for the COVID-19 Genomics UK Consortium	Lighthouse Lab in Milton Keynes	The Lighthouse Lab in Milton Keynes et al
EPI_ISL_566980	Wellcome Sanger Institute for the COVID-19 Genomics UK Consortium	Lighthouse Lab in Milton Keynes	The Lighthouse Lab in Milton Keynes et al
EPI_ISL_566981	Wellcome Sanger Institute for the COVID-19 Genomics UK Consortium	Lighthouse Lab in Milton Keynes	The Lighthouse Lab in Milton Keynes et al
EPI_ISL_566982	Wellcome Sanger Institute for the COVID-19 Genomics UK Consortium	Lighthouse Lab in Milton Keynes	The Lighthouse Lab in Milton Keynes et al
EPI_ISL_566983	Wellcome Sanger Institute for the COVID-19 Genomics UK Consortium	Lighthouse Lab in Milton Keynes	The Lighthouse Lab in Milton Keynes et al
EPI_ISL_566984	Wellcome Sanger Institute for the COVID-19 Genomics UK Consortium	Lighthouse Lab in Milton Keynes	The Lighthouse Lab in Milton Keynes et al
EPI_ISL_566985	Wellcome Sanger Institute for the COVID-19 Genomics UK Consortium	Lighthouse Lab in Milton Keynes	The Lighthouse Lab in Milton Keynes et al
EPI_ISL_566987	Wellcome Sanger Institute for the COVID-19 Genomics UK Consortium	Lighthouse Lab in Milton Keynes	The Lighthouse Lab in Milton Keynes et al
EPI_ISL_566988	Wellcome Sanger Institute for the COVID-19 Genomics UK Consortium	Lighthouse Lab in Milton Keynes	The Lighthouse Lab in Milton Keynes et al
EPI_ISL_566989	Wellcome Sanger Institute for the COVID-19 Genomics UK Consortium	Lighthouse Lab in Milton Keynes	The Lighthouse Lab in Milton Keynes et al
EPI_ISL_566991	Wellcome Sanger Institute for the COVID-19 Genomics UK Consortium	Lighthouse Lab in Milton Keynes	The Lighthouse Lab in Milton Keynes et al
EPI_ISL_566992	Wellcome Sanger Institute for the COVID-19 Genomics UK Consortium	Lighthouse Lab in Milton Keynes	The Lighthouse Lab in Milton Keynes et al
EPI_ISL_566993	Wellcome Sanger Institute for the COVID-19 Genomics UK Consortium	Lighthouse Lab in Milton Keynes	The Lighthouse Lab in Milton Keynes et al
EPI_ISL_566994	Wellcome Sanger Institute for the COVID-19 Genomics UK Consortium	Lighthouse Lab in Milton Keynes	The Lighthouse Lab in Milton Keynes et al
EPI_ISL_566995	Wellcome Sanger Institute for the COVID-19 Genomics UK Consortium	Lighthouse Lab in Milton Keynes	The Lighthouse Lab in Milton Keynes et al
EPI_ISL_566996	Wellcome Sanger Institute for the COVID-19 Genomics UK Consortium	Lighthouse Lab in Milton Keynes	The Lighthouse Lab in Milton Keynes et al
EPI_ISL_566997	Wellcome Sanger Institute for the COVID-19 Genomics UK Consortium	Lighthouse Lab in Milton Keynes	The Lighthouse Lab in Milton Keynes et al
EPI_ISL_566998	Wellcome Sanger Institute for the COVID-19 Genomics UK Consortium	Lighthouse Lab in Glasgow	Harper VanSteenhouse et al
EPI_ISL_567001	Wellcome Sanger Institute for the COVID-19 Genomics UK Consortium	Lighthouse Lab in Glasgow	Harper VanSteenhouse et al
EPI_ISL_567002	Wellcome Sanger Institute for the COVID-19 Genomics UK Consortium	Lighthouse Lab in Glasgow	Harper VanSteenhouse et al
EPI_ISL_567003	Wellcome Sanger Institute for the COVID-19 Genomics UK Consortium	Lighthouse Lab in Glasgow	Harper VanSteenhouse et al
EPI_ISL_567007	Wellcome Sanger Institute for the COVID-19 Genomics UK Consortium	Lighthouse Lab in Glasgow	Harper VanSteenhouse et al
EPI_ISL_567008	Wellcome Sanger Institute for the COVID-19 Genomics UK Consortium	Lighthouse Lab in Glasgow	Harper VanSteenhouse et al
EPI_ISL_567009	Wellcome Sanger Institute for the COVID-19 Genomics UK Consortium	Lighthouse Lab in Glasgow	Harper VanSteenhouse et al
EPI_ISL_567010	Wellcome Sanger Institute for the COVID-19 Genomics UK Consortium	Lighthouse Lab in Glasgow	Harper VanSteenhouse et al
EPI_ISL_567011	Wellcome Sanger Institute for the COVID-19 Genomics UK Consortium	Lighthouse Lab in Glasgow	Harper VanSteenhouse et al
EPI_ISL_567012	Wellcome Sanger Institute for the COVID-19 Genomics UK Consortium	Lighthouse Lab in Glasgow	Harper VanSteenhouse et al
EPI_ISL_567013	Wellcome Sanger Institute for the COVID-19 Genomics UK Consortium	Lighthouse Lab in Glasgow	Harper VanSteenhouse et al
EPI_ISL_567015	Wellcome Sanger Institute for the COVID-19 Genomics UK Consortium	Lighthouse Lab in Glasgow	Harper VanSteenhouse et al
EPI_ISL_567016	Wellcome Sanger Institute for the COVID-19 Genomics UK Consortium	Lighthouse Lab in Glasgow	Harper VanSteenhouse et al
EPI_ISL_567018	Wellcome Sanger Institute for the COVID-19 Genomics UK Consortium	Lighthouse Lab in Glasgow	Harper VanSteenhouse et al
EPI_ISL_567019	Wellcome Sanger Institute for the COVID-19 Genomics UK Consortium	Lighthouse Lab in Glasgow	Harper VanSteenhouse et al
EPI_ISL_567020	Wellcome Sanger Institute for the COVID-19 Genomics UK Consortium	Lighthouse Lab in Glasgow	Harper VanSteenhouse et al
EPI_ISL_567022	Wellcome Sanger Institute for the COVID-19 Genomics UK Consortium	Lighthouse Lab in Glasgow	Harper VanSteenhouse et al
EPI_ISL_567023	Wellcome Sanger Institute for the COVID-19 Genomics UK Consortium	Lighthouse Lab in Glasgow	Harper VanSteenhouse et al
EPI_ISL_567025	Wellcome Sanger Institute for the COVID-19 Genomics UK Consortium	Lighthouse Lab in Glasgow	Harper VanSteenhouse et al
EPI_ISL_567027	Wellcome Sanger Institute for the COVID-19 Genomics UK Consortium	Lighthouse Lab in Glasgow	Harper VanSteenhouse et al
EPI_ISL_567028	Wellcome Sanger Institute for the COVID-19 Genomics UK Consortium	Lighthouse Lab in Glasgow	Harper VanSteenhouse et al
EPI_ISL_567029	Wellcome Sanger Institute for the COVID-19 Genomics UK Consortium	Lighthouse Lab in Glasgow	Harper VanSteenhouse et al
EPI_ISL_567030	Wellcome Sanger Institute for the COVID-19 Genomics UK Consortium	Lighthouse Lab in Glasgow	Harper VanSteenhouse et al
EPI_ISL_567031	Wellcome Sanger Institute for the COVID-19 Genomics UK Consortium	Lighthouse Lab in Glasgow	Harper VanSteenhouse et al
EPI_ISL_567032	Wellcome Sanger Institute for the COVID-19 Genomics UK Consortium	Lighthouse Lab in Glasgow	Harper VanSteenhouse et al
EPI_ISL_567033	Wellcome Sanger Institute for the COVID-19 Genomics UK Consortium	Lighthouse Lab in Glasgow	Harper VanSteenhouse et al
EPI_ISL_567035	Wellcome Sanger Institute for the COVID-19 Genomics UK Consortium	Lighthouse Lab in Glasgow	Harper VanSteenhouse et al
EPI_ISL_567036	Wellcome Sanger Institute for the COVID-19 Genomics UK Consortium	Lighthouse Lab in Glasgow	Harper VanSteenhouse et al
EPI_ISL_567038	Wellcome Sanger Institute for the COVID-19 Genomics UK Consortium	Lighthouse Lab in Glasgow	Harper VanSteenhouse et al
EPI_ISL_567039	Wellcome Sanger Institute for the COVID-19 Genomics UK Consortium	Lighthouse Lab in Glasgow	Harper VanSteenhouse et al
EPI_ISL_567040	Wellcome Sanger Institute for the COVID-19 Genomics UK Consortium	Lighthouse Lab in Glasgow	Harper VanSteenhouse et al
EPI_ISL_567041	Wellcome Sanger Institute for the COVID-19 Genomics UK Consortium	Lighthouse Lab in Glasgow	Harper VanSteenhouse et al
EPI_ISL_567042	Wellcome Sanger Institute for the COVID-19 Genomics UK Consortium	Lighthouse Lab in Glasgow	Harper VanSteenhouse et al
EPI_ISL_567044	Wellcome Sanger Institute for the COVID-19 Genomics UK Consortium	Lighthouse Lab in Glasgow	Harper VanSteenhouse et al
EPI_ISL_567045	Wellcome Sanger Institute for the COVID-19 Genomics UK Consortium	Lighthouse Lab in Glasgow	Harper VanSteenhouse et al
EPI_ISL_567046	Wellcome Sanger Institute for the COVID-19 Genomics UK Consortium	Lighthouse Lab in Glasgow	Harper VanSteenhouse et al
EPI_ISL_567047	Wellcome Sanger Institute for the COVID-19 Genomics UK Consortium	Lighthouse Lab in Glasgow	Harper VanSteenhouse et al
EPI_ISL_567049	Wellcome Sanger Institute for the COVID-19 Genomics UK Consortium	Lighthouse Lab in Glasgow	Harper VanSteenhouse et al
EPI_ISL_567050	Wellcome Sanger Institute for the COVID-19 Genomics UK Consortium	Lighthouse Lab in Glasgow	Harper VanSteenhouse et al
EPI_ISL_567051	Wellcome Sanger Institute for the COVID-19 Genomics UK Consortium	Lighthouse Lab in Glasgow	Harper VanSteenhouse et al
EPI_ISL_567052	Wellcome Sanger Institute for the COVID-19 Genomics UK Consortium	Lighthouse Lab in Glasgow	Harper VanSteenhouse et al
EPI_ISL_567053	Wellcome Sanger Institute for the COVID-19 Genomics UK Consortium	Lighthouse Lab in Glasgow	Harper VanSteenhouse et al
EPI_ISL_567054	Wellcome Sanger Institute for the COVID-19 Genomics UK Consortium	Lighthouse Lab in Glasgow	Harper VanSteenhouse et al
EPI_ISL_567055	Wellcome Sanger Institute for the COVID-19 Genomics UK Consortium	Lighthouse Lab in Glasgow	Harper VanSteenhouse et al
EPI_ISL_567056	Wellcome Sanger Institute for the COVID-19 Genomics UK Consortium	Lighthouse Lab in Glasgow	Harper VanSteenhouse et al
EPI_ISL_567057	Wellcome Sanger Institute for the COVID-19 Genomics UK Consortium	Lighthouse Lab in Glasgow	Harper VanSteenhouse et al
EPI_ISL_567058	Wellcome Sanger Institute for the COVID-19 Genomics UK Consortium	Lighthouse Lab in Glasgow	Harper VanSteenhouse et al
EPI_ISL_567061	Wellcome Sanger Institute for the COVID-19 Genomics UK Consortium	Lighthouse Lab in Glasgow	Harper VanSteenhouse et al
EPI_ISL_567064	Wellcome Sanger Institute for the COVID-19 Genomics UK Consortium	Lighthouse Lab in Glasgow	Harper VanSteenhouse et al
EPI_ISL_567065	Wellcome Sanger Institute for the COVID-19 Genomics UK Consortium	Lighthouse Lab in Glasgow	Harper VanSteenhouse et al
EPI_ISL_567066	Wellcome Sanger Institute for the COVID-19 Genomics UK Consortium	Lighthouse Lab in Glasgow	Harper VanSteenhouse et al
EPI_ISL_567067	Wellcome Sanger Institute for the COVID-19 Genomics UK Consortium	Lighthouse Lab in Glasgow	Harper VanSteenhouse et al
EPI_ISL_567068	Wellcome Sanger Institute for the COVID-19 Genomics UK Consortium	Lighthouse Lab in Glasgow	Harper VanSteenhouse et al
EPI_ISL_567069	Wellcome Sanger Institute for the COVID-19 Genomics UK Consortium	Lighthouse Lab in Glasgow	Harper VanSteenhouse et al
EPI_ISL_567070	Wellcome Sanger Institute for the COVID-19 Genomics UK Consortium	Lighthouse Lab in Glasgow	Harper VanSteenhouse et al
EPI_ISL_567072	Wellcome Sanger Institute for the COVID-19 Genomics UK Consortium	Lighthouse Lab in Glasgow	Harper VanSteenhouse et al
EPI_ISL_567073	Wellcome Sanger Institute for the COVID-19 Genomics UK Consortium	Lighthouse Lab in Glasgow	Harper VanSteenhouse et al
EPI_ISL_567074	Wellcome Sanger Institute for the COVID-19 Genomics UK Consortium	Lighthouse Lab in Glasgow	Harper VanSteenhouse et al
EPI_ISL_567075	Wellcome Sanger Institute for the COVID-19 Genomics UK Consortium	Lighthouse Lab in Glasgow	Harper VanSteenhouse et al
EPI_ISL_567078	Wellcome Sanger Institute for the COVID-19 Genomics UK Consortium	Lighthouse Lab in Glasgow	Harper VanSteenhouse et al
EPI_ISL_567079	Wellcome Sanger Institute for the COVID-19 Genomics UK Consortium	Lighthouse Lab in Glasgow	Harper VanSteenhouse et al
EPI_ISL_567080	Wellcome Sanger Institute for the COVID-19 Genomics UK Consortium	Lighthouse Lab in Glasgow	Harper VanSteenhouse et al
EPI_ISL_567081	Wellcome Sanger Institute for the COVID-19 Genomics UK Consortium	Lighthouse Lab in Glasgow	Harper VanSteenhouse et al
EPI_ISL_567082	Wellcome Sanger Institute for the COVID-19 Genomics UK Consortium	Lighthouse Lab in Glasgow	Harper VanSteenhouse et al
EPI_ISL_567086	Wellcome Sanger Institute for the COVID-19 Genomics UK Consortium	Lighthouse Lab in Glasgow	Harper VanSteenhouse et al
EPI_ISL_567087	Wellcome Sanger Institute for the COVID-19 Genomics UK Consortium	Lighthouse Lab in Glasgow	Harper VanSteenhouse et al
EPI_ISL_567088	Wellcome Sanger Institute for the COVID-19 Genomics UK Consortium	Lighthouse Lab in Glasgow	Harper VanSteenhouse et al
EPI_ISL_567090	Wellcome Sanger Institute for the COVID-19 Genomics UK Consortium	Lighthouse Lab in Glasgow	Harper VanSteenhouse et al
EPI_ISL_567091	Wellcome Sanger Institute for the COVID-19 Genomics UK Consortium	Lighthouse Lab in Glasgow	Harper VanSteenhouse et al
EPI_ISL_567093	Wellcome Sanger Institute for the COVID-19 Genomics UK Consortium	Lighthouse Lab in Glasgow	Harper VanSteenhouse et al
EPI_ISL_567094	Wellcome Sanger Institute for the COVID-19 Genomics UK Consortium	Lighthouse Lab in Glasgow	Harper VanSteenhouse et al
EPI_ISL_567095	Wellcome Sanger Institute for the COVID-19 Genomics UK Consortium	Lighthouse Lab in Glasgow	Harper VanSteenhouse et al
EPI_ISL_567096	Wellcome Sanger Institute for the COVID-19 Genomics UK Consortium	Lighthouse Lab in Glasgow	Harper VanSteenhouse et al
EPI_ISL_567097	Wellcome Sanger Institute for the COVID-19 Genomics UK Consortium	Lighthouse Lab in Glasgow	Harper VanSteenhouse et al
EPI_ISL_567100	Wellcome Sanger Institute for the COVID-19 Genomics UK Consortium	Lighthouse Lab in Glasgow	Harper VanSteenhouse et al
EPI_ISL_567103	Wellcome Sanger Institute for the COVID-19 Genomics UK Consortium	Lighthouse Lab in Glasgow	Harper VanSteenhouse et al
EPI_ISL_567104	Wellcome Sanger Institute for the COVID-19 Genomics UK Consortium	Lighthouse Lab in Glasgow	Harper VanSteenhouse et al
EPI_ISL_567106	Wellcome Sanger Institute for the COVID-19 Genomics UK Consortium	Lighthouse Lab in Glasgow	Harper VanSteenhouse et al
EPI_ISL_567107	Wellcome Sanger Institute for the COVID-19 Genomics UK Consortium	Lighthouse Lab in Glasgow	Harper VanSteenhouse et al
EPI_ISL_567108	Wellcome Sanger Institute for the COVID-19 Genomics UK Consortium	Lighthouse Lab in Glasgow	Harper VanSteenhouse et al
EPI_ISL_567111	Wellcome Sanger Institute for the COVID-19 Genomics UK Consortium	Lighthouse Lab in Glasgow	Harper VanSteenhouse et al
EPI_ISL_567112	Wellcome Sanger Institute for the COVID-19 Genomics UK Consortium	Lighthouse Lab in Glasgow	Harper VanSteenhouse et al
EPI_ISL_567115	Wellcome Sanger Institute for the COVID-19 Genomics UK Consortium	Lighthouse Lab in Glasgow	Harper VanSteenhouse et al
EPI_ISL_567116	Wellcome Sanger Institute for the COVID-19 Genomics UK Consortium	Lighthouse Lab in Glasgow	Harper VanSteenhouse et al
EPI_ISL_567117	Wellcome Sanger Institute for the COVID-19 Genomics UK Consortium	Lighthouse Lab in Glasgow	Harper VanSteenhouse et al
EPI_ISL_567119	Wellcome Sanger Institute for the COVID-19 Genomics UK Consortium	Lighthouse Lab in Glasgow	Harper VanSteenhouse et al
EPI_ISL_567120	Wellcome Sanger Institute for the COVID-19 Genomics UK Consortium	Lighthouse Lab in Glasgow	Harper VanSteenhouse et al
EPI_ISL_567121	Wellcome Sanger Institute for the COVID-19 Genomics UK Consortium	Lighthouse Lab in Glasgow	Harper VanSteenhouse et al
EPI_ISL_567122	Wellcome Sanger Institute for the COVID-19 Genomics UK Consortium	Lighthouse Lab in Glasgow	Harper VanSteenhouse et al
EPI_ISL_567123	Wellcome Sanger Institute for the COVID-19 Genomics UK Consortium	Lighthouse Lab in Glasgow	Harper VanSteenhouse et al
EPI_ISL_567124	Wellcome Sanger Institute for the COVID-19 Genomics UK Consortium	Lighthouse Lab in Glasgow	Harper VanSteenhouse et al
EPI_ISL_567125	Wellcome Sanger Institute for the COVID-19 Genomics UK Consortium	Lighthouse Lab in Glasgow	Harper VanSteenhouse et al
EPI_ISL_567127	Wellcome Sanger Institute for the COVID-19 Genomics UK Consortium	Lighthouse Lab in Glasgow	Harper VanSteenhouse et al
EPI_ISL_567128	Wellcome Sanger Institute for the COVID-19 Genomics UK Consortium	Lighthouse Lab in Glasgow	Harper VanSteenhouse et al
EPI_ISL_567129	Wellcome Sanger Institute for the COVID-19 Genomics UK Consortium	Lighthouse Lab in Glasgow	Harper VanSteenhouse et al
EPI_ISL_567131	Wellcome Sanger Institute for the COVID-19 Genomics UK Consortium	Lighthouse Lab in Glasgow	Harper VanSteenhouse et al
EPI_ISL_567132	Wellcome Sanger Institute for the COVID-19 Genomics UK Consortium	Lighthouse Lab in Glasgow	Harper VanSteenhouse et al
EPI_ISL_567135	Wellcome Sanger Institute for the COVID-19 Genomics UK Consortium	Lighthouse Lab in Glasgow	Harper VanSteenhouse et al
EPI_ISL_567137	Wellcome Sanger Institute for the COVID-19 Genomics UK Consortium	Lighthouse Lab in Glasgow	Harper VanSteenhouse et al
EPI_ISL_567139	Wellcome Sanger Institute for the COVID-19 Genomics UK Consortium	Lighthouse Lab in Glasgow	Harper VanSteenhouse et al
EPI_ISL_567140	Wellcome Sanger Institute for the COVID-19 Genomics UK Consortium	Lighthouse Lab in Glasgow	Harper VanSteenhouse et al
EPI_ISL_567141	Wellcome Sanger Institute for the COVID-19 Genomics UK Consortium	Lighthouse Lab in Glasgow	Harper VanSteenhouse et al
EPI_ISL_567142	Wellcome Sanger Institute for the COVID-19 Genomics UK Consortium	Lighthouse Lab in Glasgow	Harper VanSteenhouse et al
EPI_ISL_567143	Wellcome Sanger Institute for the COVID-19 Genomics UK Consortium	Lighthouse Lab in Glasgow	Harper VanSteenhouse et al
EPI_ISL_567144	Wellcome Sanger Institute for the COVID-19 Genomics UK Consortium	Lighthouse Lab in Glasgow	Harper VanSteenhouse et al
EPI_ISL_567145	Wellcome Sanger Institute for the COVID-19 Genomics UK Consortium	Lighthouse Lab in Glasgow	Harper VanSteenhouse et al
EPI_ISL_567146	Wellcome Sanger Institute for the COVID-19 Genomics UK Consortium	Lighthouse Lab in Glasgow	Harper VanSteenhouse et al
EPI_ISL_567147	Wellcome Sanger Institute for the COVID-19 Genomics UK Consortium	Lighthouse Lab in Glasgow	Harper VanSteenhouse et al
EPI_ISL_567148	Wellcome Sanger Institute for the COVID-19 Genomics UK Consortium	Lighthouse Lab in Glasgow	Harper VanSteenhouse et al
EPI_ISL_567149	Wellcome Sanger Institute for the COVID-19 Genomics UK Consortium	Lighthouse Lab in Glasgow	Harper VanSteenhouse et al
EPI_ISL_567150	Wellcome Sanger Institute for the COVID-19 Genomics UK Consortium	Lighthouse Lab in Glasgow	Harper VanSteenhouse et al
EPI_ISL_567151	Wellcome Sanger Institute for the COVID-19 Genomics UK Consortium	Lighthouse Lab in Glasgow	Harper VanSteenhouse et al
EPI_ISL_567152	Wellcome Sanger Institute for the COVID-19 Genomics UK Consortium	Lighthouse Lab in Glasgow	Harper VanSteenhouse et al
EPI_ISL_567153	Wellcome Sanger Institute for the COVID-19 Genomics UK Consortium	Lighthouse Lab in Glasgow	Harper VanSteenhouse et al
EPI_ISL_567154	Wellcome Sanger Institute for the COVID-19 Genomics UK Consortium	Lighthouse Lab in Glasgow	Harper VanSteenhouse et al
EPI_ISL_567155	Wellcome Sanger Institute for the COVID-19 Genomics UK Consortium	Lighthouse Lab in Glasgow	Harper VanSteenhouse et al
EPI_ISL_567156	Wellcome Sanger Institute for the COVID-19 Genomics UK Consortium	Lighthouse Lab in Glasgow	Harper VanSteenhouse et al
EPI_ISL_567157	Wellcome Sanger Institute for the COVID-19 Genomics UK Consortium	Lighthouse Lab in Glasgow	Harper VanSteenhouse et al
EPI_ISL_567159	Wellcome Sanger Institute for the COVID-19 Genomics UK Consortium	Lighthouse Lab in Glasgow	Harper VanSteenhouse et al
EPI_ISL_567161	Wellcome Sanger Institute for the COVID-19 Genomics UK Consortium	Lighthouse Lab in Glasgow	Harper VanSteenhouse et al
EPI_ISL_567162	Wellcome Sanger Institute for the COVID-19 Genomics UK Consortium	Lighthouse Lab in Glasgow	Harper VanSteenhouse et al
EPI_ISL_567165	Wellcome Sanger Institute for the COVID-19 Genomics UK Consortium	Lighthouse Lab in Glasgow	Harper VanSteenhouse et al
EPI_ISL_567166	Wellcome Sanger Institute for the COVID-19 Genomics UK Consortium	Lighthouse Lab in Glasgow	Harper VanSteenhouse et al
EPI_ISL_567167	Wellcome Sanger Institute for the COVID-19 Genomics UK Consortium	Lighthouse Lab in Glasgow	Harper VanSteenhouse et al
EPI_ISL_567168	Wellcome Sanger Institute for the COVID-19 Genomics UK Consortium	Lighthouse Lab in Glasgow	Harper VanSteenhouse et al
EPI_ISL_567169	Wellcome Sanger Institute for the COVID-19 Genomics UK Consortium	Lighthouse Lab in Glasgow	Harper VanSteenhouse et al
EPI_ISL_567171	Wellcome Sanger Institute for the COVID-19 Genomics UK Consortium	Lighthouse Lab in Glasgow	Harper VanSteenhouse et al
EPI_ISL_567172	Wellcome Sanger Institute for the COVID-19 Genomics UK Consortium	Lighthouse Lab in Glasgow	Harper VanSteenhouse et al
EPI_ISL_567173	Wellcome Sanger Institute for the COVID-19 Genomics UK Consortium	Lighthouse Lab in Glasgow	Harper VanSteenhouse et al
EPI_ISL_567174	Wellcome Sanger Institute for the COVID-19 Genomics UK Consortium	Lighthouse Lab in Glasgow	Harper VanSteenhouse et al
EPI_ISL_567175	Wellcome Sanger Institute for the COVID-19 Genomics UK Consortium	Lighthouse Lab in Glasgow	Harper VanSteenhouse et al
EPI_ISL_567177	Wellcome Sanger Institute for the COVID-19 Genomics UK Consortium	Lighthouse Lab in Glasgow	Harper VanSteenhouse et al
EPI_ISL_567178	Wellcome Sanger Institute for the COVID-19 Genomics UK Consortium	Lighthouse Lab in Glasgow	Harper VanSteenhouse et al
EPI_ISL_567179	Wellcome Sanger Institute for the COVID-19 Genomics UK Consortium	Lighthouse Lab in Glasgow	Harper VanSteenhouse et al
EPI_ISL_567180	Wellcome Sanger Institute for the COVID-19 Genomics UK Consortium	Lighthouse Lab in Glasgow	Harper VanSteenhouse et al
EPI_ISL_567181	Wellcome Sanger Institute for the COVID-19 Genomics UK Consortium	Lighthouse Lab in Glasgow	Harper VanSteenhouse et al
EPI_ISL_567182	Wellcome Sanger Institute for the COVID-19 Genomics UK Consortium	Lighthouse Lab in Glasgow	Harper VanSteenhouse et al
EPI_ISL_567183	Wellcome Sanger Institute for the COVID-19 Genomics UK Consortium	Lighthouse Lab in Glasgow	Harper VanSteenhouse et al
EPI_ISL_567185	Wellcome Sanger Institute for the COVID-19 Genomics UK Consortium	Lighthouse Lab in Glasgow	Harper VanSteenhouse et al
EPI_ISL_567187	Wellcome Sanger Institute for the COVID-19 Genomics UK Consortium	Lighthouse Lab in Glasgow	Harper VanSteenhouse et al
EPI_ISL_567188	Wellcome Sanger Institute for the COVID-19 Genomics UK Consortium	Lighthouse Lab in Glasgow	Harper VanSteenhouse et al
EPI_ISL_567189	Wellcome Sanger Institute for the COVID-19 Genomics UK Consortium	Lighthouse Lab in Glasgow	Harper VanSteenhouse et al
EPI_ISL_567190	Wellcome Sanger Institute for the COVID-19 Genomics UK Consortium	Lighthouse Lab in Glasgow	Harper VanSteenhouse et al
EPI_ISL_567191	Wellcome Sanger Institute for the COVID-19 Genomics UK Consortium	Lighthouse Lab in Glasgow	Harper VanSteenhouse et al
EPI_ISL_567193	Wellcome Sanger Institute for the COVID-19 Genomics UK Consortium	Lighthouse Lab in Glasgow	Harper VanSteenhouse et al
EPI_ISL_567194	Wellcome Sanger Institute for the COVID-19 Genomics UK Consortium	Lighthouse Lab in Glasgow	Harper VanSteenhouse et al
EPI_ISL_567195	Wellcome Sanger Institute for the COVID-19 Genomics UK Consortium	Lighthouse Lab in Glasgow	Harper VanSteenhouse et al
EPI_ISL_567196	Wellcome Sanger Institute for the COVID-19 Genomics UK Consortium	Lighthouse Lab in Glasgow	Harper VanSteenhouse et al
EPI_ISL_567197	Wellcome Sanger Institute for the COVID-19 Genomics UK Consortium	Lighthouse Lab in Glasgow	Harper VanSteenhouse et al
EPI_ISL_567198	Wellcome Sanger Institute for the COVID-19 Genomics UK Consortium	Lighthouse Lab in Glasgow	Harper VanSteenhouse et al
EPI_ISL_567199	Wellcome Sanger Institute for the COVID-19 Genomics UK Consortium	Lighthouse Lab in Glasgow	Harper VanSteenhouse et al
EPI_ISL_567200	Wellcome Sanger Institute for the COVID-19 Genomics UK Consortium	Lighthouse Lab in Glasgow	Harper VanSteenhouse et al
EPI_ISL_567201	Wellcome Sanger Institute for the COVID-19 Genomics UK Consortium	Lighthouse Lab in Glasgow	Harper VanSteenhouse et al
EPI_ISL_567203	Wellcome Sanger Institute for the COVID-19 Genomics UK Consortium	Lighthouse Lab in Glasgow	Harper VanSteenhouse et al
EPI_ISL_567204	Wellcome Sanger Institute for the COVID-19 Genomics UK Consortium	Lighthouse Lab in Glasgow	Harper VanSteenhouse et al
EPI_ISL_567205	Wellcome Sanger Institute for the COVID-19 Genomics UK Consortium	Lighthouse Lab in Glasgow	Harper VanSteenhouse et al
EPI_ISL_567208	Wellcome Sanger Institute for the COVID-19 Genomics UK Consortium	Lighthouse Lab in Glasgow	Harper VanSteenhouse et al
EPI_ISL_567209	Wellcome Sanger Institute for the COVID-19 Genomics UK Consortium	Lighthouse Lab in Glasgow	Harper VanSteenhouse et al
EPI_ISL_567210	Wellcome Sanger Institute for the COVID-19 Genomics UK Consortium	Lighthouse Lab in Glasgow	Harper VanSteenhouse et al
EPI_ISL_567211	Wellcome Sanger Institute for the COVID-19 Genomics UK Consortium	Lighthouse Lab in Glasgow	Harper VanSteenhouse et al
EPI_ISL_567212	Wellcome Sanger Institute for the COVID-19 Genomics UK Consortium	Lighthouse Lab in Glasgow	Harper VanSteenhouse et al
EPI_ISL_567215	Wellcome Sanger Institute for the COVID-19 Genomics UK Consortium	Lighthouse Lab in Glasgow	Harper VanSteenhouse et al
EPI_ISL_567216	Wellcome Sanger Institute for the COVID-19 Genomics UK Consortium	Lighthouse Lab in Glasgow	Harper VanSteenhouse et al
EPI_ISL_567218	Wellcome Sanger Institute for the COVID-19 Genomics UK Consortium	Lighthouse Lab in Glasgow	Harper VanSteenhouse et al
EPI_ISL_567219	Wellcome Sanger Institute for the COVID-19 Genomics UK Consortium	Lighthouse Lab in Glasgow	Harper VanSteenhouse et al
EPI_ISL_567220	Wellcome Sanger Institute for the COVID-19 Genomics UK Consortium	Lighthouse Lab in Glasgow	Harper VanSteenhouse et al
EPI_ISL_567222	Wellcome Sanger Institute for the COVID-19 Genomics UK Consortium	Lighthouse Lab in Glasgow	Harper VanSteenhouse et al
EPI_ISL_567223	Wellcome Sanger Institute for the COVID-19 Genomics UK Consortium	Lighthouse Lab in Glasgow	Harper VanSteenhouse et al
EPI_ISL_567225	Wellcome Sanger Institute for the COVID-19 Genomics UK Consortium	Lighthouse Lab in Glasgow	Harper VanSteenhouse et al
EPI_ISL_567226	Wellcome Sanger Institute for the COVID-19 Genomics UK Consortium	Lighthouse Lab in Glasgow	Harper VanSteenhouse et al
EPI_ISL_567228	Wellcome Sanger Institute for the COVID-19 Genomics UK Consortium	Lighthouse Lab in Glasgow	Harper VanSteenhouse et al
EPI_ISL_567229	Wellcome Sanger Institute for the COVID-19 Genomics UK Consortium	Lighthouse Lab in Glasgow	Harper VanSteenhouse et al
EPI_ISL_567233	Wellcome Sanger Institute for the COVID-19 Genomics UK Consortium	Lighthouse Lab in Glasgow	Harper VanSteenhouse et al
EPI_ISL_567235	Wellcome Sanger Institute for the COVID-19 Genomics UK Consortium	Lighthouse Lab in Glasgow	Harper VanSteenhouse et al
EPI_ISL_567236	Wellcome Sanger Institute for the COVID-19 Genomics UK Consortium	Lighthouse Lab in Glasgow	Harper VanSteenhouse et al
EPI_ISL_567237	Wellcome Sanger Institute for the COVID-19 Genomics UK Consortium	Lighthouse Lab in Glasgow	Harper VanSteenhouse et al
EPI_ISL_567238	Wellcome Sanger Institute for the COVID-19 Genomics UK Consortium	Lighthouse Lab in Glasgow	Harper VanSteenhouse et al
EPI_ISL_567239	Wellcome Sanger Institute for the COVID-19 Genomics UK Consortium	Lighthouse Lab in Glasgow	Harper VanSteenhouse et al
EPI_ISL_567240	Wellcome Sanger Institute for the COVID-19 Genomics UK Consortium	Lighthouse Lab in Glasgow	Harper VanSteenhouse et al
EPI_ISL_567242	Wellcome Sanger Institute for the COVID-19 Genomics UK Consortium	Lighthouse Lab in Glasgow	Harper VanSteenhouse et al
EPI_ISL_567243	Wellcome Sanger Institute for the COVID-19 Genomics UK Consortium	Lighthouse Lab in Glasgow	Harper VanSteenhouse et al
EPI_ISL_567244	Wellcome Sanger Institute for the COVID-19 Genomics UK Consortium	Lighthouse Lab in Glasgow	Harper VanSteenhouse et al
EPI_ISL_567245	Wellcome Sanger Institute for the COVID-19 Genomics UK Consortium	Lighthouse Lab in Glasgow	Harper VanSteenhouse et al
EPI_ISL_567246	Wellcome Sanger Institute for the COVID-19 Genomics UK Consortium	Lighthouse Lab in Glasgow	Harper VanSteenhouse et al
EPI_ISL_567247	Wellcome Sanger Institute for the COVID-19 Genomics UK Consortium	Lighthouse Lab in Glasgow	Harper VanSteenhouse et al
EPI_ISL_567248	Wellcome Sanger Institute for the COVID-19 Genomics UK Consortium	Lighthouse Lab in Glasgow	Harper VanSteenhouse et al
EPI_ISL_567249	Wellcome Sanger Institute for the COVID-19 Genomics UK Consortium	Lighthouse Lab in Glasgow	Harper VanSteenhouse et al
EPI_ISL_567250	Wellcome Sanger Institute for the COVID-19 Genomics UK Consortium	Lighthouse Lab in Glasgow	Harper VanSteenhouse et al
EPI_ISL_567251	Wellcome Sanger Institute for the COVID-19 Genomics UK Consortium	Lighthouse Lab in Glasgow	Harper VanSteenhouse et al
EPI_ISL_567252	Wellcome Sanger Institute for the COVID-19 Genomics UK Consortium	Lighthouse Lab in Glasgow	Harper VanSteenhouse et al
EPI_ISL_567253	Wellcome Sanger Institute for the COVID-19 Genomics UK Consortium	Lighthouse Lab in Glasgow	Harper VanSteenhouse et al
EPI_ISL_567255	Wellcome Sanger Institute for the COVID-19 Genomics UK Consortium	Lighthouse Lab in Glasgow	Harper VanSteenhouse et al
EPI_ISL_567256	Wellcome Sanger Institute for the COVID-19 Genomics UK Consortium	Lighthouse Lab in Glasgow	Harper VanSteenhouse et al
EPI_ISL_567257	Wellcome Sanger Institute for the COVID-19 Genomics UK Consortium	Lighthouse Lab in Glasgow	Harper VanSteenhouse et al
EPI_ISL_567259	Wellcome Sanger Institute for the COVID-19 Genomics UK Consortium	Lighthouse Lab in Glasgow	Harper VanSteenhouse et al
EPI_ISL_567261	Wellcome Sanger Institute for the COVID-19 Genomics UK Consortium	Lighthouse Lab in Glasgow	Harper VanSteenhouse et al
EPI_ISL_567262	Wellcome Sanger Institute for the COVID-19 Genomics UK Consortium	Lighthouse Lab in Glasgow	Harper VanSteenhouse et al
EPI_ISL_567264	Wellcome Sanger Institute for the COVID-19 Genomics UK Consortium	Lighthouse Lab in Glasgow	Harper VanSteenhouse et al
EPI_ISL_567266	Wellcome Sanger Institute for the COVID-19 Genomics UK Consortium	Lighthouse Lab in Glasgow	Harper VanSteenhouse et al
EPI_ISL_567267	Wellcome Sanger Institute for the COVID-19 Genomics UK Consortium	Lighthouse Lab in Glasgow	Harper VanSteenhouse et al
EPI_ISL_567268	Wellcome Sanger Institute for the COVID-19 Genomics UK Consortium	Lighthouse Lab in Glasgow	Harper VanSteenhouse et al
EPI_ISL_567271	Wellcome Sanger Institute for the COVID-19 Genomics UK Consortium	Lighthouse Lab in Glasgow	Harper VanSteenhouse et al
EPI_ISL_567272	Wellcome Sanger Institute for the COVID-19 Genomics UK Consortium	Lighthouse Lab in Glasgow	Harper VanSteenhouse et al
EPI_ISL_567275	Wellcome Sanger Institute for the COVID-19 Genomics UK Consortium	Lighthouse Lab in Glasgow	Harper VanSteenhouse et al
EPI_ISL_567276	Wellcome Sanger Institute for the COVID-19 Genomics UK Consortium	Lighthouse Lab in Glasgow	Harper VanSteenhouse et al
EPI_ISL_567280	Wellcome Sanger Institute for the COVID-19 Genomics UK Consortium	Lighthouse Lab in Glasgow	Harper VanSteenhouse et al
EPI_ISL_567281	Wellcome Sanger Institute for the COVID-19 Genomics UK Consortium	Lighthouse Lab in Glasgow	Harper VanSteenhouse et al
EPI_ISL_567282	Wellcome Sanger Institute for the COVID-19 Genomics UK Consortium	Lighthouse Lab in Glasgow	Harper VanSteenhouse et al
EPI_ISL_567283	Wellcome Sanger Institute for the COVID-19 Genomics UK Consortium	Lighthouse Lab in Glasgow	Harper VanSteenhouse et al
EPI_ISL_567284	Wellcome Sanger Institute for the COVID-19 Genomics UK Consortium	Lighthouse Lab in Glasgow	Harper VanSteenhouse et al
EPI_ISL_567285	Wellcome Sanger Institute for the COVID-19 Genomics UK Consortium	Lighthouse Lab in Glasgow	Harper VanSteenhouse et al
EPI_ISL_567286	Wellcome Sanger Institute for the COVID-19 Genomics UK Consortium	Lighthouse Lab in Glasgow	Harper VanSteenhouse et al
EPI_ISL_567288	Wellcome Sanger Institute for the COVID-19 Genomics UK Consortium	Lighthouse Lab in Glasgow	Harper VanSteenhouse et al
EPI_ISL_567289	Wellcome Sanger Institute for the COVID-19 Genomics UK Consortium	Lighthouse Lab in Glasgow	Harper VanSteenhouse et al
EPI_ISL_567290	Wellcome Sanger Institute for the COVID-19 Genomics UK Consortium	Lighthouse Lab in Glasgow	Harper VanSteenhouse et al
EPI_ISL_567291	Wellcome Sanger Institute for the COVID-19 Genomics UK Consortium	Lighthouse Lab in Glasgow	Harper VanSteenhouse et al
EPI_ISL_567292	Wellcome Sanger Institute for the COVID-19 Genomics UK Consortium	Lighthouse Lab in Glasgow	Harper VanSteenhouse et al
EPI_ISL_567293	Wellcome Sanger Institute for the COVID-19 Genomics UK Consortium	Lighthouse Lab in Glasgow	Harper VanSteenhouse et al
EPI_ISL_567294	Wellcome Sanger Institute for the COVID-19 Genomics UK Consortium	Lighthouse Lab in Glasgow	Harper VanSteenhouse et al
EPI_ISL_567295	Wellcome Sanger Institute for the COVID-19 Genomics UK Consortium	Lighthouse Lab in Glasgow	Harper VanSteenhouse et al
EPI_ISL_567296	Wellcome Sanger Institute for the COVID-19 Genomics UK Consortium	Lighthouse Lab in Glasgow	Harper VanSteenhouse et al
EPI_ISL_567297	Wellcome Sanger Institute for the COVID-19 Genomics UK Consortium	Lighthouse Lab in Glasgow	Harper VanSteenhouse et al
EPI_ISL_567299	Wellcome Sanger Institute for the COVID-19 Genomics UK Consortium	Lighthouse Lab in Glasgow	Harper VanSteenhouse et al
EPI_ISL_567300	Wellcome Sanger Institute for the COVID-19 Genomics UK Consortium	Lighthouse Lab in Glasgow	Harper VanSteenhouse et al
EPI_ISL_567301	Wellcome Sanger Institute for the COVID-19 Genomics UK Consortium	Lighthouse Lab in Glasgow	Harper VanSteenhouse et al
EPI_ISL_567302	Wellcome Sanger Institute for the COVID-19 Genomics UK Consortium	Lighthouse Lab in Glasgow	Harper VanSteenhouse et al
EPI_ISL_567303	Wellcome Sanger Institute for the COVID-19 Genomics UK Consortium	Lighthouse Lab in Glasgow	Harper VanSteenhouse et al
EPI_ISL_567304	Wellcome Sanger Institute for the COVID-19 Genomics UK Consortium	Lighthouse Lab in Glasgow	Harper VanSteenhouse et al
EPI_ISL_567305	Wellcome Sanger Institute for the COVID-19 Genomics UK Consortium	Lighthouse Lab in Glasgow	Harper VanSteenhouse et al
EPI_ISL_567306	Wellcome Sanger Institute for the COVID-19 Genomics UK Consortium	Lighthouse Lab in Glasgow	Harper VanSteenhouse et al
EPI_ISL_567307	Wellcome Sanger Institute for the COVID-19 Genomics UK Consortium	Lighthouse Lab in Glasgow	Harper VanSteenhouse et al
EPI_ISL_567308	Wellcome Sanger Institute for the COVID-19 Genomics UK Consortium	Lighthouse Lab in Glasgow	Harper VanSteenhouse et al
EPI_ISL_567309	Wellcome Sanger Institute for the COVID-19 Genomics UK Consortium	Lighthouse Lab in Glasgow	Harper VanSteenhouse et al
EPI_ISL_567310	Wellcome Sanger Institute for the COVID-19 Genomics UK Consortium	Lighthouse Lab in Glasgow	Harper VanSteenhouse et al
EPI_ISL_567311	Wellcome Sanger Institute for the COVID-19 Genomics UK Consortium	Lighthouse Lab in Glasgow	Harper VanSteenhouse et al
EPI_ISL_567312	Wellcome Sanger Institute for the COVID-19 Genomics UK Consortium	Lighthouse Lab in Glasgow	Harper VanSteenhouse et al
EPI_ISL_567313	Wellcome Sanger Institute for the COVID-19 Genomics UK Consortium	Lighthouse Lab in Glasgow	Harper VanSteenhouse et al
EPI_ISL_567315	Wellcome Sanger Institute for the COVID-19 Genomics UK Consortium	Lighthouse Lab in Glasgow	Harper VanSteenhouse et al
EPI_ISL_567317	Wellcome Sanger Institute for the COVID-19 Genomics UK Consortium	Lighthouse Lab in Glasgow	Harper VanSteenhouse et al
EPI_ISL_567318	Wellcome Sanger Institute for the COVID-19 Genomics UK Consortium	Lighthouse Lab in Glasgow	Harper VanSteenhouse et al
EPI_ISL_567320	Wellcome Sanger Institute for the COVID-19 Genomics UK Consortium	Lighthouse Lab in Glasgow	Harper VanSteenhouse et al
EPI_ISL_567323	Wellcome Sanger Institute for the COVID-19 Genomics UK Consortium	Lighthouse Lab in Glasgow	Harper VanSteenhouse et al
EPI_ISL_567327	Wellcome Sanger Institute for the COVID-19 Genomics UK Consortium	Lighthouse Lab in Glasgow	Harper VanSteenhouse et al
EPI_ISL_567328	Wellcome Sanger Institute for the COVID-19 Genomics UK Consortium	Lighthouse Lab in Glasgow	Harper VanSteenhouse et al
EPI_ISL_567330	Wellcome Sanger Institute for the COVID-19 Genomics UK Consortium	Lighthouse Lab in Glasgow	Harper VanSteenhouse et al
EPI_ISL_567331	Wellcome Sanger Institute for the COVID-19 Genomics UK Consortium	Lighthouse Lab in Glasgow	Harper VanSteenhouse et al
EPI_ISL_567332	Wellcome Sanger Institute for the COVID-19 Genomics UK Consortium	Lighthouse Lab in Glasgow	Harper VanSteenhouse et al
EPI_ISL_567334	Wellcome Sanger Institute for the COVID-19 Genomics UK Consortium	Lighthouse Lab in Glasgow	Harper VanSteenhouse et al
EPI_ISL_567335	Wellcome Sanger Institute for the COVID-19 Genomics UK Consortium	Lighthouse Lab in Glasgow	Harper VanSteenhouse et al
EPI_ISL_567336	Wellcome Sanger Institute for the COVID-19 Genomics UK Consortium	Lighthouse Lab in Glasgow	Harper VanSteenhouse et al
EPI_ISL_567338	Wellcome Sanger Institute for the COVID-19 Genomics UK Consortium	Lighthouse Lab in Glasgow	Harper VanSteenhouse et al
EPI_ISL_567339	Wellcome Sanger Institute for the COVID-19 Genomics UK Consortium	Lighthouse Lab in Glasgow	Harper VanSteenhouse et al
EPI_ISL_567340	Wellcome Sanger Institute for the COVID-19 Genomics UK Consortium	Lighthouse Lab in Glasgow	Harper VanSteenhouse et al
EPI_ISL_567341	Wellcome Sanger Institute for the COVID-19 Genomics UK Consortium	Lighthouse Lab in Glasgow	Harper VanSteenhouse et al
EPI_ISL_567344	Wellcome Sanger Institute for the COVID-19 Genomics UK Consortium	Lighthouse Lab in Glasgow	Harper VanSteenhouse et al
EPI_ISL_567345	Wellcome Sanger Institute for the COVID-19 Genomics UK Consortium	Lighthouse Lab in Glasgow	Harper VanSteenhouse et al
EPI_ISL_567346	Wellcome Sanger Institute for the COVID-19 Genomics UK Consortium	Lighthouse Lab in Glasgow	Harper VanSteenhouse et al
EPI_ISL_567348	Wellcome Sanger Institute for the COVID-19 Genomics UK Consortium	Lighthouse Lab in Glasgow	Harper VanSteenhouse et al
EPI_ISL_567349	Wellcome Sanger Institute for the COVID-19 Genomics UK Consortium	Lighthouse Lab in Glasgow	Harper VanSteenhouse et al
EPI_ISL_567350	Wellcome Sanger Institute for the COVID-19 Genomics UK Consortium	Lighthouse Lab in Glasgow	Harper VanSteenhouse et al
EPI_ISL_567351	Wellcome Sanger Institute for the COVID-19 Genomics UK Consortium	Lighthouse Lab in Glasgow	Harper VanSteenhouse et al
EPI_ISL_567352	Wellcome Sanger Institute for the COVID-19 Genomics UK Consortium	Lighthouse Lab in Glasgow	Harper VanSteenhouse et al
EPI_ISL_567356	Wellcome Sanger Institute for the COVID-19 Genomics UK Consortium	Lighthouse Lab in Glasgow	Harper VanSteenhouse et al
EPI_ISL_567359	Wellcome Sanger Institute for the COVID-19 Genomics UK Consortium	Lighthouse Lab in Glasgow	Harper VanSteenhouse et al
EPI_ISL_567360	Wellcome Sanger Institute for the COVID-19 Genomics UK Consortium	Lighthouse Lab in Glasgow	Harper VanSteenhouse et al
EPI_ISL_567362	Wellcome Sanger Institute for the COVID-19 Genomics UK Consortium	Lighthouse Lab in Glasgow	Harper VanSteenhouse et al
EPI_ISL_567364	Wellcome Sanger Institute for the COVID-19 Genomics UK Consortium	Lighthouse Lab in Glasgow	Harper VanSteenhouse et al
EPI_ISL_567365	Wellcome Sanger Institute for the COVID-19 Genomics UK Consortium	Lighthouse Lab in Glasgow	Harper VanSteenhouse et al
EPI_ISL_567366	Wellcome Sanger Institute for the COVID-19 Genomics UK Consortium	Lighthouse Lab in Glasgow	Harper VanSteenhouse et al
EPI_ISL_567368	Wellcome Sanger Institute for the COVID-19 Genomics UK Consortium	Lighthouse Lab in Glasgow	Harper VanSteenhouse et al
EPI_ISL_567369	Wellcome Sanger Institute for the COVID-19 Genomics UK Consortium	Lighthouse Lab in Glasgow	Harper VanSteenhouse et al
EPI_ISL_567370	Wellcome Sanger Institute for the COVID-19 Genomics UK Consortium	Lighthouse Lab in Glasgow	Harper VanSteenhouse et al
EPI_ISL_567372	Wellcome Sanger Institute for the COVID-19 Genomics UK Consortium	Lighthouse Lab in Glasgow	Harper VanSteenhouse et al
EPI_ISL_567373	Wellcome Sanger Institute for the COVID-19 Genomics UK Consortium	Lighthouse Lab in Glasgow	Harper VanSteenhouse et al
EPI_ISL_567376	Wellcome Sanger Institute for the COVID-19 Genomics UK Consortium	Lighthouse Lab in Glasgow	Harper VanSteenhouse et al
EPI_ISL_567377	Wellcome Sanger Institute for the COVID-19 Genomics UK Consortium	Lighthouse Lab in Glasgow	Harper VanSteenhouse et al
EPI_ISL_567378	Wellcome Sanger Institute for the COVID-19 Genomics UK Consortium	Lighthouse Lab in Glasgow	Harper VanSteenhouse et al
EPI_ISL_567379	Wellcome Sanger Institute for the COVID-19 Genomics UK Consortium	Lighthouse Lab in Glasgow	Harper VanSteenhouse et al
EPI_ISL_567380	Wellcome Sanger Institute for the COVID-19 Genomics UK Consortium	Lighthouse Lab in Glasgow	Harper VanSteenhouse et al
EPI_ISL_567381	Wellcome Sanger Institute for the COVID-19 Genomics UK Consortium	Lighthouse Lab in Glasgow	Harper VanSteenhouse et al
EPI_ISL_567382	Wellcome Sanger Institute for the COVID-19 Genomics UK Consortium	Lighthouse Lab in Glasgow	Harper VanSteenhouse et al
EPI_ISL_567383	Wellcome Sanger Institute for the COVID-19 Genomics UK Consortium	Lighthouse Lab in Glasgow	Harper VanSteenhouse et al
EPI_ISL_567384	Wellcome Sanger Institute for the COVID-19 Genomics UK Consortium	Lighthouse Lab in Glasgow	Harper VanSteenhouse et al
EPI_ISL_567385	Wellcome Sanger Institute for the COVID-19 Genomics UK Consortium	Lighthouse Lab in Glasgow	Harper VanSteenhouse et al
EPI_ISL_567387	Wellcome Sanger Institute for the COVID-19 Genomics UK Consortium	Lighthouse Lab in Glasgow	Harper VanSteenhouse et al
EPI_ISL_567391	Wellcome Sanger Institute for the COVID-19 Genomics UK Consortium	Lighthouse Lab in Glasgow	Harper VanSteenhouse et al
EPI_ISL_567392	Wellcome Sanger Institute for the COVID-19 Genomics UK Consortium	Lighthouse Lab in Glasgow	Harper VanSteenhouse et al
EPI_ISL_567393	Wellcome Sanger Institute for the COVID-19 Genomics UK Consortium	Lighthouse Lab in Glasgow	Harper VanSteenhouse et al
EPI_ISL_567394	Wellcome Sanger Institute for the COVID-19 Genomics UK Consortium	Lighthouse Lab in Glasgow	Harper VanSteenhouse et al
EPI_ISL_567396	Wellcome Sanger Institute for the COVID-19 Genomics UK Consortium	Lighthouse Lab in Glasgow	Harper VanSteenhouse et al
EPI_ISL_567397	Wellcome Sanger Institute for the COVID-19 Genomics UK Consortium	Lighthouse Lab in Glasgow	Harper VanSteenhouse et al
EPI_ISL_567399	Wellcome Sanger Institute for the COVID-19 Genomics UK Consortium	Lighthouse Lab in Glasgow	Harper VanSteenhouse et al
EPI_ISL_567400	Wellcome Sanger Institute for the COVID-19 Genomics UK Consortium	Lighthouse Lab in Glasgow	Harper VanSteenhouse et al
EPI_ISL_567401	Wellcome Sanger Institute for the COVID-19 Genomics UK Consortium	Lighthouse Lab in Glasgow	Harper VanSteenhouse et al
EPI_ISL_567402	Wellcome Sanger Institute for the COVID-19 Genomics UK Consortium	Lighthouse Lab in Glasgow	Harper VanSteenhouse et al
EPI_ISL_567403	Wellcome Sanger Institute for the COVID-19 Genomics UK Consortium	Lighthouse Lab in Glasgow	Harper VanSteenhouse et al
EPI_ISL_567404	Wellcome Sanger Institute for the COVID-19 Genomics UK Consortium	Lighthouse Lab in Glasgow	Harper VanSteenhouse et al
EPI_ISL_567405	Wellcome Sanger Institute for the COVID-19 Genomics UK Consortium	Lighthouse Lab in Glasgow	Harper VanSteenhouse et al
EPI_ISL_567407	Wellcome Sanger Institute for the COVID-19 Genomics UK Consortium	Lighthouse Lab in Glasgow	Harper VanSteenhouse et al
EPI_ISL_567408	Wellcome Sanger Institute for the COVID-19 Genomics UK Consortium	Lighthouse Lab in Glasgow	Harper VanSteenhouse et al
EPI_ISL_567409	Wellcome Sanger Institute for the COVID-19 Genomics UK Consortium	Lighthouse Lab in Glasgow	Harper VanSteenhouse et al
EPI_ISL_567410	Wellcome Sanger Institute for the COVID-19 Genomics UK Consortium	Lighthouse Lab in Glasgow	Harper VanSteenhouse et al
EPI_ISL_567412	Wellcome Sanger Institute for the COVID-19 Genomics UK Consortium	Lighthouse Lab in Glasgow	Harper VanSteenhouse et al
EPI_ISL_567413	Wellcome Sanger Institute for the COVID-19 Genomics UK Consortium	Lighthouse Lab in Glasgow	Harper VanSteenhouse et al
EPI_ISL_567414	Wellcome Sanger Institute for the COVID-19 Genomics UK Consortium	Lighthouse Lab in Glasgow	Harper VanSteenhouse et al
EPI_ISL_567416	Wellcome Sanger Institute for the COVID-19 Genomics UK Consortium	Lighthouse Lab in Glasgow	Harper VanSteenhouse et al
EPI_ISL_567417	Wellcome Sanger Institute for the COVID-19 Genomics UK Consortium	Lighthouse Lab in Glasgow	Harper VanSteenhouse et al
EPI_ISL_567418	Wellcome Sanger Institute for the COVID-19 Genomics UK Consortium	Lighthouse Lab in Glasgow	Harper VanSteenhouse et al
EPI_ISL_567419	Wellcome Sanger Institute for the COVID-19 Genomics UK Consortium	Lighthouse Lab in Glasgow	Harper VanSteenhouse et al
EPI_ISL_567420	Wellcome Sanger Institute for the COVID-19 Genomics UK Consortium	Lighthouse Lab in Glasgow	Harper VanSteenhouse et al
EPI_ISL_567421	Wellcome Sanger Institute for the COVID-19 Genomics UK Consortium	Lighthouse Lab in Glasgow	Harper VanSteenhouse et al
EPI_ISL_567423	Wellcome Sanger Institute for the COVID-19 Genomics UK Consortium	Lighthouse Lab in Glasgow	Harper VanSteenhouse et al
EPI_ISL_567424	Wellcome Sanger Institute for the COVID-19 Genomics UK Consortium	Lighthouse Lab in Glasgow	Harper VanSteenhouse et al
EPI_ISL_567425	Wellcome Sanger Institute for the COVID-19 Genomics UK Consortium	Lighthouse Lab in Glasgow	Harper VanSteenhouse et al
EPI_ISL_567426	Wellcome Sanger Institute for the COVID-19 Genomics UK Consortium	Lighthouse Lab in Glasgow	Harper VanSteenhouse et al
EPI_ISL_567427	Wellcome Sanger Institute for the COVID-19 Genomics UK Consortium	Lighthouse Lab in Glasgow	Harper VanSteenhouse et al
EPI_ISL_567428	Wellcome Sanger Institute for the COVID-19 Genomics UK Consortium	Lighthouse Lab in Glasgow	Harper VanSteenhouse et al
EPI_ISL_567429	Wellcome Sanger Institute for the COVID-19 Genomics UK Consortium	Lighthouse Lab in Glasgow	Harper VanSteenhouse et al
EPI_ISL_567430	Wellcome Sanger Institute for the COVID-19 Genomics UK Consortium	Lighthouse Lab in Glasgow	Harper VanSteenhouse et al
EPI_ISL_567431	Wellcome Sanger Institute for the COVID-19 Genomics UK Consortium	Lighthouse Lab in Glasgow	Harper VanSteenhouse et al
EPI_ISL_567434	Wellcome Sanger Institute for the COVID-19 Genomics UK Consortium	Lighthouse Lab in Glasgow	Harper VanSteenhouse et al
EPI_ISL_567435	Wellcome Sanger Institute for the COVID-19 Genomics UK Consortium	Lighthouse Lab in Glasgow	Harper VanSteenhouse et al
EPI_ISL_567436	Wellcome Sanger Institute for the COVID-19 Genomics UK Consortium	Lighthouse Lab in Glasgow	Harper VanSteenhouse et al
EPI_ISL_567437	Wellcome Sanger Institute for the COVID-19 Genomics UK Consortium	Lighthouse Lab in Glasgow	Harper VanSteenhouse et al
EPI_ISL_567438	Wellcome Sanger Institute for the COVID-19 Genomics UK Consortium	Lighthouse Lab in Glasgow	Harper VanSteenhouse et al
EPI_ISL_567439	Wellcome Sanger Institute for the COVID-19 Genomics UK Consortium	Lighthouse Lab in Glasgow	Harper VanSteenhouse et al
EPI_ISL_567440	Wellcome Sanger Institute for the COVID-19 Genomics UK Consortium	Lighthouse Lab in Glasgow	Harper VanSteenhouse et al
EPI_ISL_567441	Wellcome Sanger Institute for the COVID-19 Genomics UK Consortium	Lighthouse Lab in Glasgow	Harper VanSteenhouse et al
EPI_ISL_567442	Wellcome Sanger Institute for the COVID-19 Genomics UK Consortium	Lighthouse Lab in Glasgow	Harper VanSteenhouse et al
EPI_ISL_567443	Wellcome Sanger Institute for the COVID-19 Genomics UK Consortium	Lighthouse Lab in Glasgow	Harper VanSteenhouse et al
EPI_ISL_567445	Wellcome Sanger Institute for the COVID-19 Genomics UK Consortium	Lighthouse Lab in Glasgow	Harper VanSteenhouse et al
EPI_ISL_567448	Wellcome Sanger Institute for the COVID-19 Genomics UK Consortium	Lighthouse Lab in Glasgow	Harper VanSteenhouse et al
EPI_ISL_567449	Wellcome Sanger Institute for the COVID-19 Genomics UK Consortium	Lighthouse Lab in Glasgow	Harper VanSteenhouse et al
EPI_ISL_567450	Wellcome Sanger Institute for the COVID-19 Genomics UK Consortium	Lighthouse Lab in Glasgow	Harper VanSteenhouse et al
EPI_ISL_567451	Wellcome Sanger Institute for the COVID-19 Genomics UK Consortium	Lighthouse Lab in Glasgow	Harper VanSteenhouse et al
EPI_ISL_567452	Wellcome Sanger Institute for the COVID-19 Genomics UK Consortium	Lighthouse Lab in Glasgow	Harper VanSteenhouse et al
EPI_ISL_567453	Wellcome Sanger Institute for the COVID-19 Genomics UK Consortium	Lighthouse Lab in Glasgow	Harper VanSteenhouse et al
EPI_ISL_567455	Wellcome Sanger Institute for the COVID-19 Genomics UK Consortium	Lighthouse Lab in Glasgow	Harper VanSteenhouse et al
EPI_ISL_567457	Wellcome Sanger Institute for the COVID-19 Genomics UK Consortium	Lighthouse Lab in Glasgow	Harper VanSteenhouse et al
EPI_ISL_567458	Wellcome Sanger Institute for the COVID-19 Genomics UK Consortium	Lighthouse Lab in Glasgow	Harper VanSteenhouse et al
EPI_ISL_567459	Wellcome Sanger Institute for the COVID-19 Genomics UK Consortium	Lighthouse Lab in Glasgow	Harper VanSteenhouse et al
EPI_ISL_567461	Wellcome Sanger Institute for the COVID-19 Genomics UK Consortium	Lighthouse Lab in Glasgow	Harper VanSteenhouse et al
EPI_ISL_567462	Wellcome Sanger Institute for the COVID-19 Genomics UK Consortium	Lighthouse Lab in Glasgow	Harper VanSteenhouse et al
EPI_ISL_567467	Wellcome Sanger Institute for the COVID-19 Genomics UK Consortium	Lighthouse Lab in Glasgow	Harper VanSteenhouse et al
EPI_ISL_567468	Wellcome Sanger Institute for the COVID-19 Genomics UK Consortium	Lighthouse Lab in Glasgow	Harper VanSteenhouse et al
EPI_ISL_567469	Wellcome Sanger Institute for the COVID-19 Genomics UK Consortium	Lighthouse Lab in Glasgow	Harper VanSteenhouse et al
EPI_ISL_567471	Wellcome Sanger Institute for the COVID-19 Genomics UK Consortium	Lighthouse Lab in Glasgow	Harper VanSteenhouse et al
EPI_ISL_567472	Wellcome Sanger Institute for the COVID-19 Genomics UK Consortium	Lighthouse Lab in Glasgow	Harper VanSteenhouse et al
EPI_ISL_567473	Wellcome Sanger Institute for the COVID-19 Genomics UK Consortium	Lighthouse Lab in Glasgow	Harper VanSteenhouse et al
EPI_ISL_567474	Wellcome Sanger Institute for the COVID-19 Genomics UK Consortium	Lighthouse Lab in Glasgow	Harper VanSteenhouse et al
EPI_ISL_567475	Wellcome Sanger Institute for the COVID-19 Genomics UK Consortium	Lighthouse Lab in Glasgow	Harper VanSteenhouse et al
EPI_ISL_567477	Wellcome Sanger Institute for the COVID-19 Genomics UK Consortium	Lighthouse Lab in Glasgow	Harper VanSteenhouse et al
EPI_ISL_567478	Wellcome Sanger Institute for the COVID-19 Genomics UK Consortium	Lighthouse Lab in Glasgow	Harper VanSteenhouse et al
EPI_ISL_567479	Wellcome Sanger Institute for the COVID-19 Genomics UK Consortium	Lighthouse Lab in Glasgow	Harper VanSteenhouse et al
EPI_ISL_567480	Wellcome Sanger Institute for the COVID-19 Genomics UK Consortium	Lighthouse Lab in Glasgow	Harper VanSteenhouse et al
EPI_ISL_567481	Wellcome Sanger Institute for the COVID-19 Genomics UK Consortium	Lighthouse Lab in Glasgow	Harper VanSteenhouse et al
EPI_ISL_567482	Wellcome Sanger Institute for the COVID-19 Genomics UK Consortium	Lighthouse Lab in Glasgow	Harper VanSteenhouse et al
EPI_ISL_567483	Wellcome Sanger Institute for the COVID-19 Genomics UK Consortium	Lighthouse Lab in Glasgow	Harper VanSteenhouse et al
EPI_ISL_567484	Wellcome Sanger Institute for the COVID-19 Genomics UK Consortium	Lighthouse Lab in Glasgow	Harper VanSteenhouse et al
EPI_ISL_567485	Wellcome Sanger Institute for the COVID-19 Genomics UK Consortium	Lighthouse Lab in Glasgow	Harper VanSteenhouse et al
EPI_ISL_567486	Wellcome Sanger Institute for the COVID-19 Genomics UK Consortium	Lighthouse Lab in Glasgow	Harper VanSteenhouse et al
EPI_ISL_567488	Wellcome Sanger Institute for the COVID-19 Genomics UK Consortium	Lighthouse Lab in Glasgow	Harper VanSteenhouse et al
EPI_ISL_567489	Wellcome Sanger Institute for the COVID-19 Genomics UK Consortium	Lighthouse Lab in Glasgow	Harper VanSteenhouse et al
EPI_ISL_567490	Wellcome Sanger Institute for the COVID-19 Genomics UK Consortium	Lighthouse Lab in Glasgow	Harper VanSteenhouse et al
EPI_ISL_567492	Wellcome Sanger Institute for the COVID-19 Genomics UK Consortium	Lighthouse Lab in Glasgow	Harper VanSteenhouse et al
EPI_ISL_567493	Wellcome Sanger Institute for the COVID-19 Genomics UK Consortium	Lighthouse Lab in Glasgow	Harper VanSteenhouse et al
EPI_ISL_567495	Wellcome Sanger Institute for the COVID-19 Genomics UK Consortium	Lighthouse Lab in Glasgow	Harper VanSteenhouse et al
EPI_ISL_567496	Wellcome Sanger Institute for the COVID-19 Genomics UK Consortium	Lighthouse Lab in Glasgow	Harper VanSteenhouse et al
EPI_ISL_567497	Wellcome Sanger Institute for the COVID-19 Genomics UK Consortium	Lighthouse Lab in Glasgow	Harper VanSteenhouse et al
EPI_ISL_567498	Wellcome Sanger Institute for the COVID-19 Genomics UK Consortium	Lighthouse Lab in Glasgow	Harper VanSteenhouse et al
EPI_ISL_567499	Wellcome Sanger Institute for the COVID-19 Genomics UK Consortium	Lighthouse Lab in Glasgow	Harper VanSteenhouse et al
EPI_ISL_567500	Wellcome Sanger Institute for the COVID-19 Genomics UK Consortium	Lighthouse Lab in Glasgow	Harper VanSteenhouse et al
EPI_ISL_567501	Wellcome Sanger Institute for the COVID-19 Genomics UK Consortium	Lighthouse Lab in Glasgow	Harper VanSteenhouse et al
EPI_ISL_567502	Wellcome Sanger Institute for the COVID-19 Genomics UK Consortium	Lighthouse Lab in Glasgow	Harper VanSteenhouse et al
EPI_ISL_567505	Wellcome Sanger Institute for the COVID-19 Genomics UK Consortium	Lighthouse Lab in Glasgow	Harper VanSteenhouse et al
EPI_ISL_567507	Wellcome Sanger Institute for the COVID-19 Genomics UK Consortium	Lighthouse Lab in Glasgow	Harper VanSteenhouse et al
EPI_ISL_567508	Wellcome Sanger Institute for the COVID-19 Genomics UK Consortium	Lighthouse Lab in Glasgow	Harper VanSteenhouse et al
EPI_ISL_567509	Wellcome Sanger Institute for the COVID-19 Genomics UK Consortium	Lighthouse Lab in Glasgow	Harper VanSteenhouse et al
EPI_ISL_567511	Wellcome Sanger Institute for the COVID-19 Genomics UK Consortium	Lighthouse Lab in Glasgow	Harper VanSteenhouse et al
EPI_ISL_567513	Wellcome Sanger Institute for the COVID-19 Genomics UK Consortium	Lighthouse Lab in Glasgow	Harper VanSteenhouse et al
EPI_ISL_567514	Wellcome Sanger Institute for the COVID-19 Genomics UK Consortium	Lighthouse Lab in Glasgow	Harper VanSteenhouse et al
EPI_ISL_567515	Wellcome Sanger Institute for the COVID-19 Genomics UK Consortium	Lighthouse Lab in Glasgow	Harper VanSteenhouse et al
EPI_ISL_567518	Wellcome Sanger Institute for the COVID-19 Genomics UK Consortium	Lighthouse Lab in Glasgow	Harper VanSteenhouse et al
EPI_ISL_567520	Wellcome Sanger Institute for the COVID-19 Genomics UK Consortium	Lighthouse Lab in Glasgow	Harper VanSteenhouse et al
EPI_ISL_567521	Wellcome Sanger Institute for the COVID-19 Genomics UK Consortium	Lighthouse Lab in Glasgow	Harper VanSteenhouse et al
EPI_ISL_567522	Wellcome Sanger Institute for the COVID-19 Genomics UK Consortium	Lighthouse Lab in Glasgow	Harper VanSteenhouse et al
EPI_ISL_567523	Wellcome Sanger Institute for the COVID-19 Genomics UK Consortium	Lighthouse Lab in Glasgow	Harper VanSteenhouse et al
EPI_ISL_567524	Wellcome Sanger Institute for the COVID-19 Genomics UK Consortium	Lighthouse Lab in Glasgow	Harper VanSteenhouse et al
EPI_ISL_567525	Wellcome Sanger Institute for the COVID-19 Genomics UK Consortium	Lighthouse Lab in Glasgow	Harper VanSteenhouse et al
EPI_ISL_567526	Wellcome Sanger Institute for the COVID-19 Genomics UK Consortium	Lighthouse Lab in Glasgow	Harper VanSteenhouse et al
EPI_ISL_567528	Wellcome Sanger Institute for the COVID-19 Genomics UK Consortium	Lighthouse Lab in Glasgow	Harper VanSteenhouse et al
EPI_ISL_567529	Wellcome Sanger Institute for the COVID-19 Genomics UK Consortium	Lighthouse Lab in Glasgow	Harper VanSteenhouse et al
EPI_ISL_567530	Wellcome Sanger Institute for the COVID-19 Genomics UK Consortium	Lighthouse Lab in Glasgow	Harper VanSteenhouse et al
EPI_ISL_567531	Wellcome Sanger Institute for the COVID-19 Genomics UK Consortium	Lighthouse Lab in Glasgow	Harper VanSteenhouse et al
EPI_ISL_567532	Wellcome Sanger Institute for the COVID-19 Genomics UK Consortium	Lighthouse Lab in Glasgow	Harper VanSteenhouse et al
EPI_ISL_567533	Wellcome Sanger Institute for the COVID-19 Genomics UK Consortium	Lighthouse Lab in Alderley Park	Jacquelyn Wynn et al
EPI_ISL_567534	Wellcome Sanger Institute for the COVID-19 Genomics UK Consortium	Lighthouse Lab in Alderley Park	Jacquelyn Wynn et al
EPI_ISL_567535	Wellcome Sanger Institute for the COVID-19 Genomics UK Consortium	Lighthouse Lab in Alderley Park	Jacquelyn Wynn et al
EPI_ISL_567536	Wellcome Sanger Institute for the COVID-19 Genomics UK Consortium	Lighthouse Lab in Alderley Park	Jacquelyn Wynn et al
EPI_ISL_567537	Wellcome Sanger Institute for the COVID-19 Genomics UK Consortium	Lighthouse Lab in Alderley Park	Jacquelyn Wynn et al
EPI_ISL_567538	Wellcome Sanger Institute for the COVID-19 Genomics UK Consortium	Lighthouse Lab in Alderley Park	Jacquelyn Wynn et al
EPI_ISL_567539	Wellcome Sanger Institute for the COVID-19 Genomics UK Consortium	Lighthouse Lab in Alderley Park	Jacquelyn Wynn et al
EPI_ISL_567540	Wellcome Sanger Institute for the COVID-19 Genomics UK Consortium	Lighthouse Lab in Alderley Park	Jacquelyn Wynn et al
EPI_ISL_567542	Wellcome Sanger Institute for the COVID-19 Genomics UK Consortium	Lighthouse Lab in Alderley Park	Jacquelyn Wynn et al
EPI_ISL_567543	Wellcome Sanger Institute for the COVID-19 Genomics UK Consortium	Lighthouse Lab in Alderley Park	Jacquelyn Wynn et al
EPI_ISL_567544	Wellcome Sanger Institute for the COVID-19 Genomics UK Consortium	Lighthouse Lab in Alderley Park	Jacquelyn Wynn et al
EPI_ISL_567545	Wellcome Sanger Institute for the COVID-19 Genomics UK Consortium	Lighthouse Lab in Alderley Park	Jacquelyn Wynn et al
EPI_ISL_567547	Wellcome Sanger Institute for the COVID-19 Genomics UK Consortium	Lighthouse Lab in Alderley Park	Jacquelyn Wynn et al
EPI_ISL_567548	Wellcome Sanger Institute for the COVID-19 Genomics UK Consortium	Lighthouse Lab in Alderley Park	Jacquelyn Wynn et al
EPI_ISL_567549	Wellcome Sanger Institute for the COVID-19 Genomics UK Consortium	Lighthouse Lab in Alderley Park	Jacquelyn Wynn et al
EPI_ISL_567550	Wellcome Sanger Institute for the COVID-19 Genomics UK Consortium	Lighthouse Lab in Alderley Park	Jacquelyn Wynn et al
EPI_ISL_567551	Wellcome Sanger Institute for the COVID-19 Genomics UK Consortium	Lighthouse Lab in Alderley Park	Jacquelyn Wynn et al
EPI_ISL_567552	Wellcome Sanger Institute for the COVID-19 Genomics UK Consortium	Lighthouse Lab in Alderley Park	Jacquelyn Wynn et al
EPI_ISL_567553	Wellcome Sanger Institute for the COVID-19 Genomics UK Consortium	Lighthouse Lab in Alderley Park	Jacquelyn Wynn et al
EPI_ISL_567554	Wellcome Sanger Institute for the COVID-19 Genomics UK Consortium	Lighthouse Lab in Alderley Park	Jacquelyn Wynn et al
EPI_ISL_567555	Wellcome Sanger Institute for the COVID-19 Genomics UK Consortium	Lighthouse Lab in Alderley Park	Jacquelyn Wynn et al
EPI_ISL_567556	Wellcome Sanger Institute for the COVID-19 Genomics UK Consortium	Lighthouse Lab in Alderley Park	Jacquelyn Wynn et al
EPI_ISL_567557	Wellcome Sanger Institute for the COVID-19 Genomics UK Consortium	Lighthouse Lab in Alderley Park	Jacquelyn Wynn et al
EPI_ISL_567558	Wellcome Sanger Institute for the COVID-19 Genomics UK Consortium	Lighthouse Lab in Alderley Park	Jacquelyn Wynn et al
EPI_ISL_567559	Wellcome Sanger Institute for the COVID-19 Genomics UK Consortium	Lighthouse Lab in Alderley Park	Jacquelyn Wynn et al
EPI_ISL_567560	Wellcome Sanger Institute for the COVID-19 Genomics UK Consortium	Lighthouse Lab in Alderley Park	Jacquelyn Wynn et al
EPI_ISL_567561	Wellcome Sanger Institute for the COVID-19 Genomics UK Consortium	Lighthouse Lab in Alderley Park	Jacquelyn Wynn et al
EPI_ISL_567562	Wellcome Sanger Institute for the COVID-19 Genomics UK Consortium	Lighthouse Lab in Alderley Park	Jacquelyn Wynn et al
EPI_ISL_567564	Wellcome Sanger Institute for the COVID-19 Genomics UK Consortium	Lighthouse Lab in Alderley Park	Jacquelyn Wynn et al
EPI_ISL_567565	Wellcome Sanger Institute for the COVID-19 Genomics UK Consortium	Lighthouse Lab in Alderley Park	Jacquelyn Wynn et al
EPI_ISL_567566	Wellcome Sanger Institute for the COVID-19 Genomics UK Consortium	Lighthouse Lab in Alderley Park	Jacquelyn Wynn et al
EPI_ISL_567567	Wellcome Sanger Institute for the COVID-19 Genomics UK Consortium	Lighthouse Lab in Alderley Park	Jacquelyn Wynn et al
EPI_ISL_567568	Wellcome Sanger Institute for the COVID-19 Genomics UK Consortium	Lighthouse Lab in Alderley Park	Jacquelyn Wynn et al
EPI_ISL_567569	Wellcome Sanger Institute for the COVID-19 Genomics UK Consortium	Lighthouse Lab in Alderley Park	Jacquelyn Wynn et al
EPI_ISL_567570	Wellcome Sanger Institute for the COVID-19 Genomics UK Consortium	Lighthouse Lab in Alderley Park	Jacquelyn Wynn et al
EPI_ISL_567571	Wellcome Sanger Institute for the COVID-19 Genomics UK Consortium	Lighthouse Lab in Alderley Park	Jacquelyn Wynn et al
EPI_ISL_567572	Wellcome Sanger Institute for the COVID-19 Genomics UK Consortium	Lighthouse Lab in Alderley Park	Jacquelyn Wynn et al
EPI_ISL_567573	Wellcome Sanger Institute for the COVID-19 Genomics UK Consortium	Lighthouse Lab in Alderley Park	Jacquelyn Wynn et al
EPI_ISL_567575	Wellcome Sanger Institute for the COVID-19 Genomics UK Consortium	Lighthouse Lab in Alderley Park	Jacquelyn Wynn et al
EPI_ISL_567576	Wellcome Sanger Institute for the COVID-19 Genomics UK Consortium	Lighthouse Lab in Alderley Park	Jacquelyn Wynn et al
EPI_ISL_567579	Wellcome Sanger Institute for the COVID-19 Genomics UK Consortium	Lighthouse Lab in Alderley Park	Jacquelyn Wynn et al
EPI_ISL_567580	Wellcome Sanger Institute for the COVID-19 Genomics UK Consortium	Lighthouse Lab in Alderley Park	Jacquelyn Wynn et al
EPI_ISL_567581	Wellcome Sanger Institute for the COVID-19 Genomics UK Consortium	Lighthouse Lab in Alderley Park	Jacquelyn Wynn et al
EPI_ISL_567582	Wellcome Sanger Institute for the COVID-19 Genomics UK Consortium	Lighthouse Lab in Alderley Park	Jacquelyn Wynn et al
EPI_ISL_567583	Wellcome Sanger Institute for the COVID-19 Genomics UK Consortium	Lighthouse Lab in Alderley Park	Jacquelyn Wynn et al
EPI_ISL_567584	Wellcome Sanger Institute for the COVID-19 Genomics UK Consortium	Lighthouse Lab in Alderley Park	Jacquelyn Wynn et al
EPI_ISL_567585	Wellcome Sanger Institute for the COVID-19 Genomics UK Consortium	Lighthouse Lab in Alderley Park	Jacquelyn Wynn et al
EPI_ISL_567586	Wellcome Sanger Institute for the COVID-19 Genomics UK Consortium	Lighthouse Lab in Alderley Park	Jacquelyn Wynn et al
EPI_ISL_567587	Wellcome Sanger Institute for the COVID-19 Genomics UK Consortium	Lighthouse Lab in Alderley Park	Jacquelyn Wynn et al
EPI_ISL_567589	Wellcome Sanger Institute for the COVID-19 Genomics UK Consortium	Lighthouse Lab in Alderley Park	Jacquelyn Wynn et al
EPI_ISL_567590	Wellcome Sanger Institute for the COVID-19 Genomics UK Consortium	Lighthouse Lab in Alderley Park	Jacquelyn Wynn et al
EPI_ISL_567591	Wellcome Sanger Institute for the COVID-19 Genomics UK Consortium	Lighthouse Lab in Alderley Park	Jacquelyn Wynn et al
EPI_ISL_567592	Wellcome Sanger Institute for the COVID-19 Genomics UK Consortium	Lighthouse Lab in Alderley Park	Jacquelyn Wynn et al
EPI_ISL_567593	Wellcome Sanger Institute for the COVID-19 Genomics UK Consortium	Lighthouse Lab in Alderley Park	Jacquelyn Wynn et al
EPI_ISL_567595	Wellcome Sanger Institute for the COVID-19 Genomics UK Consortium	Lighthouse Lab in Alderley Park	Jacquelyn Wynn et al
EPI_ISL_567596	Wellcome Sanger Institute for the COVID-19 Genomics UK Consortium	Lighthouse Lab in Alderley Park	Jacquelyn Wynn et al
EPI_ISL_567597	Wellcome Sanger Institute for the COVID-19 Genomics UK Consortium	Lighthouse Lab in Alderley Park	Jacquelyn Wynn et al
EPI_ISL_567598	Wellcome Sanger Institute for the COVID-19 Genomics UK Consortium	Lighthouse Lab in Alderley Park	Jacquelyn Wynn et al
EPI_ISL_567599	Wellcome Sanger Institute for the COVID-19 Genomics UK Consortium	Lighthouse Lab in Alderley Park	Jacquelyn Wynn et al
EPI_ISL_567600	Wellcome Sanger Institute for the COVID-19 Genomics UK Consortium	Lighthouse Lab in Alderley Park	Jacquelyn Wynn et al
EPI_ISL_567601	Wellcome Sanger Institute for the COVID-19 Genomics UK Consortium	Lighthouse Lab in Alderley Park	Jacquelyn Wynn et al
EPI_ISL_567602	Wellcome Sanger Institute for the COVID-19 Genomics UK Consortium	Lighthouse Lab in Alderley Park	Jacquelyn Wynn et al
EPI_ISL_567603	Wellcome Sanger Institute for the COVID-19 Genomics UK Consortium	Lighthouse Lab in Alderley Park	Jacquelyn Wynn et al
EPI_ISL_567604	Wellcome Sanger Institute for the COVID-19 Genomics UK Consortium	Lighthouse Lab in Alderley Park	Jacquelyn Wynn et al
EPI_ISL_567605	Wellcome Sanger Institute for the COVID-19 Genomics UK Consortium	Lighthouse Lab in Alderley Park	Jacquelyn Wynn et al
EPI_ISL_567606	Wellcome Sanger Institute for the COVID-19 Genomics UK Consortium	Lighthouse Lab in Alderley Park	Jacquelyn Wynn et al
EPI_ISL_567607	Wellcome Sanger Institute for the COVID-19 Genomics UK Consortium	Lighthouse Lab in Alderley Park	Jacquelyn Wynn et al
EPI_ISL_567608	Wellcome Sanger Institute for the COVID-19 Genomics UK Consortium	Lighthouse Lab in Alderley Park	Jacquelyn Wynn et al
EPI_ISL_567609	Wellcome Sanger Institute for the COVID-19 Genomics UK Consortium	Lighthouse Lab in Alderley Park	Jacquelyn Wynn et al
EPI_ISL_567610	Wellcome Sanger Institute for the COVID-19 Genomics UK Consortium	Lighthouse Lab in Alderley Park	Jacquelyn Wynn et al
EPI_ISL_567611	Wellcome Sanger Institute for the COVID-19 Genomics UK Consortium	Lighthouse Lab in Alderley Park	Jacquelyn Wynn et al
EPI_ISL_567612	Wellcome Sanger Institute for the COVID-19 Genomics UK Consortium	Lighthouse Lab in Alderley Park	Jacquelyn Wynn et al
EPI_ISL_567613	Wellcome Sanger Institute for the COVID-19 Genomics UK Consortium	Lighthouse Lab in Alderley Park	Jacquelyn Wynn et al
EPI_ISL_567614	Wellcome Sanger Institute for the COVID-19 Genomics UK Consortium	Lighthouse Lab in Alderley Park	Jacquelyn Wynn et al
EPI_ISL_567615	Wellcome Sanger Institute for the COVID-19 Genomics UK Consortium	Lighthouse Lab in Alderley Park	Jacquelyn Wynn et al
EPI_ISL_567616	Wellcome Sanger Institute for the COVID-19 Genomics UK Consortium	Lighthouse Lab in Alderley Park	Jacquelyn Wynn et al
EPI_ISL_567617	Wellcome Sanger Institute for the COVID-19 Genomics UK Consortium	Lighthouse Lab in Alderley Park	Jacquelyn Wynn et al
EPI_ISL_567618	Wellcome Sanger Institute for the COVID-19 Genomics UK Consortium	Lighthouse Lab in Alderley Park	Jacquelyn Wynn et al
EPI_ISL_567619	Wellcome Sanger Institute for the COVID-19 Genomics UK Consortium	Lighthouse Lab in Alderley Park	Jacquelyn Wynn et al
EPI_ISL_567620	Wellcome Sanger Institute for the COVID-19 Genomics UK Consortium	Lighthouse Lab in Alderley Park	Jacquelyn Wynn et al
EPI_ISL_567621	Wellcome Sanger Institute for the COVID-19 Genomics UK Consortium	Lighthouse Lab in Alderley Park	Jacquelyn Wynn et al
EPI_ISL_567622	Wellcome Sanger Institute for the COVID-19 Genomics UK Consortium	Lighthouse Lab in Alderley Park	Jacquelyn Wynn et al
EPI_ISL_567623	Wellcome Sanger Institute for the COVID-19 Genomics UK Consortium	Lighthouse Lab in Alderley Park	Jacquelyn Wynn et al
EPI_ISL_567624	Wellcome Sanger Institute for the COVID-19 Genomics UK Consortium	Lighthouse Lab in Alderley Park	Jacquelyn Wynn et al
EPI_ISL_567625	Wellcome Sanger Institute for the COVID-19 Genomics UK Consortium	Lighthouse Lab in Alderley Park	Jacquelyn Wynn et al
EPI_ISL_567626	Wellcome Sanger Institute for the COVID-19 Genomics UK Consortium	Lighthouse Lab in Alderley Park	Jacquelyn Wynn et al
EPI_ISL_567627	Wellcome Sanger Institute for the COVID-19 Genomics UK Consortium	Lighthouse Lab in Alderley Park	Jacquelyn Wynn et al
EPI_ISL_567628	Wellcome Sanger Institute for the COVID-19 Genomics UK Consortium	Lighthouse Lab in Alderley Park	Jacquelyn Wynn et al
EPI_ISL_567629	Wellcome Sanger Institute for the COVID-19 Genomics UK Consortium	Lighthouse Lab in Alderley Park	Jacquelyn Wynn et al
EPI_ISL_567630	Wellcome Sanger Institute for the COVID-19 Genomics UK Consortium	Lighthouse Lab in Alderley Park	Jacquelyn Wynn et al
EPI_ISL_567631	Wellcome Sanger Institute for the COVID-19 Genomics UK Consortium	Lighthouse Lab in Alderley Park	Jacquelyn Wynn et al
EPI_ISL_567632	Wellcome Sanger Institute for the COVID-19 Genomics UK Consortium	Lighthouse Lab in Alderley Park	Jacquelyn Wynn et al
EPI_ISL_567633	Wellcome Sanger Institute for the COVID-19 Genomics UK Consortium	Lighthouse Lab in Alderley Park	Jacquelyn Wynn et al
EPI_ISL_567634	Wellcome Sanger Institute for the COVID-19 Genomics UK Consortium	Lighthouse Lab in Alderley Park	Jacquelyn Wynn et al
EPI_ISL_567635	Wellcome Sanger Institute for the COVID-19 Genomics UK Consortium	Lighthouse Lab in Alderley Park	Jacquelyn Wynn et al
EPI_ISL_567636	Wellcome Sanger Institute for the COVID-19 Genomics UK Consortium	Lighthouse Lab in Alderley Park	Jacquelyn Wynn et al
EPI_ISL_567637	Wellcome Sanger Institute for the COVID-19 Genomics UK Consortium	Lighthouse Lab in Alderley Park	Jacquelyn Wynn et al
EPI_ISL_567638	Wellcome Sanger Institute for the COVID-19 Genomics UK Consortium	Lighthouse Lab in Alderley Park	Jacquelyn Wynn et al
EPI_ISL_567639	Wellcome Sanger Institute for the COVID-19 Genomics UK Consortium	Lighthouse Lab in Alderley Park	Jacquelyn Wynn et al
EPI_ISL_567640	Wellcome Sanger Institute for the COVID-19 Genomics UK Consortium	Lighthouse Lab in Alderley Park	Jacquelyn Wynn et al
EPI_ISL_567641	Wellcome Sanger Institute for the COVID-19 Genomics UK Consortium	Lighthouse Lab in Alderley Park	Jacquelyn Wynn et al
EPI_ISL_567642	Wellcome Sanger Institute for the COVID-19 Genomics UK Consortium	Lighthouse Lab in Alderley Park	Jacquelyn Wynn et al
EPI_ISL_567643	Wellcome Sanger Institute for the COVID-19 Genomics UK Consortium	Lighthouse Lab in Alderley Park	Jacquelyn Wynn et al
EPI_ISL_567644	Wellcome Sanger Institute for the COVID-19 Genomics UK Consortium	Lighthouse Lab in Alderley Park	Jacquelyn Wynn et al
EPI_ISL_567645	Wellcome Sanger Institute for the COVID-19 Genomics UK Consortium	Lighthouse Lab in Alderley Park	Jacquelyn Wynn et al
EPI_ISL_567646	Wellcome Sanger Institute for the COVID-19 Genomics UK Consortium	Lighthouse Lab in Alderley Park	Jacquelyn Wynn et al
EPI_ISL_567647	Wellcome Sanger Institute for the COVID-19 Genomics UK Consortium	Lighthouse Lab in Alderley Park	Jacquelyn Wynn et al
EPI_ISL_567648	Wellcome Sanger Institute for the COVID-19 Genomics UK Consortium	Lighthouse Lab in Alderley Park	Jacquelyn Wynn et al
EPI_ISL_567650	Wellcome Sanger Institute for the COVID-19 Genomics UK Consortium	Lighthouse Lab in Alderley Park	Jacquelyn Wynn et al
EPI_ISL_567651	Wellcome Sanger Institute for the COVID-19 Genomics UK Consortium	Lighthouse Lab in Alderley Park	Jacquelyn Wynn et al
EPI_ISL_567652	Wellcome Sanger Institute for the COVID-19 Genomics UK Consortium	Lighthouse Lab in Alderley Park	Jacquelyn Wynn et al
EPI_ISL_567653	Wellcome Sanger Institute for the COVID-19 Genomics UK Consortium	Lighthouse Lab in Alderley Park	Jacquelyn Wynn et al
EPI_ISL_567654	Wellcome Sanger Institute for the COVID-19 Genomics UK Consortium	Lighthouse Lab in Alderley Park	Jacquelyn Wynn et al
EPI_ISL_567655	Wellcome Sanger Institute for the COVID-19 Genomics UK Consortium	Lighthouse Lab in Alderley Park	Jacquelyn Wynn et al
EPI_ISL_567656	Wellcome Sanger Institute for the COVID-19 Genomics UK Consortium	Lighthouse Lab in Alderley Park	Jacquelyn Wynn et al
EPI_ISL_567657	Wellcome Sanger Institute for the COVID-19 Genomics UK Consortium	Lighthouse Lab in Alderley Park	Jacquelyn Wynn et al
EPI_ISL_567658	Wellcome Sanger Institute for the COVID-19 Genomics UK Consortium	Lighthouse Lab in Alderley Park	Jacquelyn Wynn et al
EPI_ISL_567659	Wellcome Sanger Institute for the COVID-19 Genomics UK Consortium	Lighthouse Lab in Alderley Park	Jacquelyn Wynn et al
EPI_ISL_567660	Wellcome Sanger Institute for the COVID-19 Genomics UK Consortium	Lighthouse Lab in Alderley Park	Jacquelyn Wynn et al
EPI_ISL_567661	Wellcome Sanger Institute for the COVID-19 Genomics UK Consortium	Lighthouse Lab in Alderley Park	Jacquelyn Wynn et al
EPI_ISL_567662	Wellcome Sanger Institute for the COVID-19 Genomics UK Consortium	Lighthouse Lab in Alderley Park	Jacquelyn Wynn et al
EPI_ISL_567663	Wellcome Sanger Institute for the COVID-19 Genomics UK Consortium	Lighthouse Lab in Alderley Park	Jacquelyn Wynn et al
EPI_ISL_567664	Wellcome Sanger Institute for the COVID-19 Genomics UK Consortium	Lighthouse Lab in Alderley Park	Jacquelyn Wynn et al
EPI_ISL_567665	Wellcome Sanger Institute for the COVID-19 Genomics UK Consortium	Lighthouse Lab in Alderley Park	Jacquelyn Wynn et al
EPI_ISL_567666	Wellcome Sanger Institute for the COVID-19 Genomics UK Consortium	Lighthouse Lab in Alderley Park	Jacquelyn Wynn et al
EPI_ISL_567667	Wellcome Sanger Institute for the COVID-19 Genomics UK Consortium	Lighthouse Lab in Alderley Park	Jacquelyn Wynn et al
EPI_ISL_567669	Wellcome Sanger Institute for the COVID-19 Genomics UK Consortium	Lighthouse Lab in Alderley Park	Jacquelyn Wynn et al
EPI_ISL_567670	Wellcome Sanger Institute for the COVID-19 Genomics UK Consortium	Lighthouse Lab in Alderley Park	Jacquelyn Wynn et al
EPI_ISL_567671	Wellcome Sanger Institute for the COVID-19 Genomics UK Consortium	Lighthouse Lab in Alderley Park	Jacquelyn Wynn et al
EPI_ISL_567672	Wellcome Sanger Institute for the COVID-19 Genomics UK Consortium	Lighthouse Lab in Alderley Park	Jacquelyn Wynn et al
EPI_ISL_567673	Wellcome Sanger Institute for the COVID-19 Genomics UK Consortium	Lighthouse Lab in Alderley Park	Jacquelyn Wynn et al
EPI_ISL_567674	Wellcome Sanger Institute for the COVID-19 Genomics UK Consortium	Lighthouse Lab in Alderley Park	Jacquelyn Wynn et al
EPI_ISL_567675	Wellcome Sanger Institute for the COVID-19 Genomics UK Consortium	Lighthouse Lab in Alderley Park	Jacquelyn Wynn et al
EPI_ISL_567676	Wellcome Sanger Institute for the COVID-19 Genomics UK Consortium	Lighthouse Lab in Alderley Park	Jacquelyn Wynn et al
EPI_ISL_567677	Wellcome Sanger Institute for the COVID-19 Genomics UK Consortium	Lighthouse Lab in Alderley Park	Jacquelyn Wynn et al
EPI_ISL_567678	Wellcome Sanger Institute for the COVID-19 Genomics UK Consortium	Lighthouse Lab in Alderley Park	Jacquelyn Wynn et al
EPI_ISL_567679	Wellcome Sanger Institute for the COVID-19 Genomics UK Consortium	Lighthouse Lab in Alderley Park	Jacquelyn Wynn et al
EPI_ISL_567680	Wellcome Sanger Institute for the COVID-19 Genomics UK Consortium	Lighthouse Lab in Alderley Park	Jacquelyn Wynn et al
EPI_ISL_567681	Wellcome Sanger Institute for the COVID-19 Genomics UK Consortium	Lighthouse Lab in Alderley Park	Jacquelyn Wynn et al
EPI_ISL_567682	Wellcome Sanger Institute for the COVID-19 Genomics UK Consortium	Lighthouse Lab in Alderley Park	Jacquelyn Wynn et al
EPI_ISL_567683	Wellcome Sanger Institute for the COVID-19 Genomics UK Consortium	Lighthouse Lab in Alderley Park	Jacquelyn Wynn et al
EPI_ISL_567684	Wellcome Sanger Institute for the COVID-19 Genomics UK Consortium	Lighthouse Lab in Alderley Park	Jacquelyn Wynn et al
EPI_ISL_567685	Wellcome Sanger Institute for the COVID-19 Genomics UK Consortium	Lighthouse Lab in Alderley Park	Jacquelyn Wynn et al
EPI_ISL_567686	Wellcome Sanger Institute for the COVID-19 Genomics UK Consortium	Lighthouse Lab in Alderley Park	Jacquelyn Wynn et al
EPI_ISL_567687	Wellcome Sanger Institute for the COVID-19 Genomics UK Consortium	Lighthouse Lab in Alderley Park	Jacquelyn Wynn et al
EPI_ISL_567688	Wellcome Sanger Institute for the COVID-19 Genomics UK Consortium	Lighthouse Lab in Alderley Park	Jacquelyn Wynn et al
EPI_ISL_567689	Wellcome Sanger Institute for the COVID-19 Genomics UK Consortium	Lighthouse Lab in Alderley Park	Jacquelyn Wynn et al
EPI_ISL_567690	Wellcome Sanger Institute for the COVID-19 Genomics UK Consortium	Lighthouse Lab in Alderley Park	Jacquelyn Wynn et al
EPI_ISL_567691	Wellcome Sanger Institute for the COVID-19 Genomics UK Consortium	Lighthouse Lab in Alderley Park	Jacquelyn Wynn et al
EPI_ISL_567692	Wellcome Sanger Institute for the COVID-19 Genomics UK Consortium	Lighthouse Lab in Alderley Park	Jacquelyn Wynn et al
EPI_ISL_567693	Wellcome Sanger Institute for the COVID-19 Genomics UK Consortium	Lighthouse Lab in Alderley Park	Jacquelyn Wynn et al
EPI_ISL_567694	Wellcome Sanger Institute for the COVID-19 Genomics UK Consortium	Lighthouse Lab in Alderley Park	Jacquelyn Wynn et al
EPI_ISL_567696	Wellcome Sanger Institute for the COVID-19 Genomics UK Consortium	Lighthouse Lab in Alderley Park	Jacquelyn Wynn et al
EPI_ISL_567697	Wellcome Sanger Institute for the COVID-19 Genomics UK Consortium	Lighthouse Lab in Alderley Park	Jacquelyn Wynn et al
EPI_ISL_567698	Wellcome Sanger Institute for the COVID-19 Genomics UK Consortium	Lighthouse Lab in Alderley Park	Jacquelyn Wynn et al
EPI_ISL_567699	Wellcome Sanger Institute for the COVID-19 Genomics UK Consortium	Lighthouse Lab in Alderley Park	Jacquelyn Wynn et al
EPI_ISL_567700	Wellcome Sanger Institute for the COVID-19 Genomics UK Consortium	Lighthouse Lab in Alderley Park	Jacquelyn Wynn et al
EPI_ISL_567701	Wellcome Sanger Institute for the COVID-19 Genomics UK Consortium	Lighthouse Lab in Alderley Park	Jacquelyn Wynn et al
EPI_ISL_567702	Wellcome Sanger Institute for the COVID-19 Genomics UK Consortium	Lighthouse Lab in Alderley Park	Jacquelyn Wynn et al
EPI_ISL_567703	Wellcome Sanger Institute for the COVID-19 Genomics UK Consortium	Lighthouse Lab in Alderley Park	Jacquelyn Wynn et al
EPI_ISL_567704	Wellcome Sanger Institute for the COVID-19 Genomics UK Consortium	Lighthouse Lab in Alderley Park	Jacquelyn Wynn et al
EPI_ISL_567705	Wellcome Sanger Institute for the COVID-19 Genomics UK Consortium	Lighthouse Lab in Alderley Park	Jacquelyn Wynn et al
EPI_ISL_567706	Wellcome Sanger Institute for the COVID-19 Genomics UK Consortium	Lighthouse Lab in Alderley Park	Jacquelyn Wynn et al
EPI_ISL_567707	Wellcome Sanger Institute for the COVID-19 Genomics UK Consortium	Lighthouse Lab in Alderley Park	Jacquelyn Wynn et al
EPI_ISL_567708	Wellcome Sanger Institute for the COVID-19 Genomics UK Consortium	Lighthouse Lab in Alderley Park	Jacquelyn Wynn et al
EPI_ISL_567709	Wellcome Sanger Institute for the COVID-19 Genomics UK Consortium	Lighthouse Lab in Alderley Park	Jacquelyn Wynn et al
EPI_ISL_567710	Wellcome Sanger Institute for the COVID-19 Genomics UK Consortium	Lighthouse Lab in Alderley Park	Jacquelyn Wynn et al
EPI_ISL_567711	Wellcome Sanger Institute for the COVID-19 Genomics UK Consortium	Lighthouse Lab in Alderley Park	Jacquelyn Wynn et al
EPI_ISL_567712	Wellcome Sanger Institute for the COVID-19 Genomics UK Consortium	Lighthouse Lab in Alderley Park	Jacquelyn Wynn et al
EPI_ISL_567713	Wellcome Sanger Institute for the COVID-19 Genomics UK Consortium	Lighthouse Lab in Alderley Park	Jacquelyn Wynn et al
EPI_ISL_567714	Wellcome Sanger Institute for the COVID-19 Genomics UK Consortium	Lighthouse Lab in Alderley Park	Jacquelyn Wynn et al
EPI_ISL_567715	Wellcome Sanger Institute for the COVID-19 Genomics UK Consortium	Lighthouse Lab in Alderley Park	Jacquelyn Wynn et al
EPI_ISL_567716	Wellcome Sanger Institute for the COVID-19 Genomics UK Consortium	Lighthouse Lab in Alderley Park	Jacquelyn Wynn et al
EPI_ISL_567717	Wellcome Sanger Institute for the COVID-19 Genomics UK Consortium	Lighthouse Lab in Alderley Park	Jacquelyn Wynn et al
EPI_ISL_567718	Wellcome Sanger Institute for the COVID-19 Genomics UK Consortium	Lighthouse Lab in Alderley Park	Jacquelyn Wynn et al
EPI_ISL_567719	Wellcome Sanger Institute for the COVID-19 Genomics UK Consortium	Lighthouse Lab in Alderley Park	Jacquelyn Wynn et al
EPI_ISL_567721	Wellcome Sanger Institute for the COVID-19 Genomics UK Consortium	Lighthouse Lab in Alderley Park	Jacquelyn Wynn et al
EPI_ISL_567722	Wellcome Sanger Institute for the COVID-19 Genomics UK Consortium	Lighthouse Lab in Alderley Park	Jacquelyn Wynn et al
EPI_ISL_567723	Wellcome Sanger Institute for the COVID-19 Genomics UK Consortium	Lighthouse Lab in Alderley Park	Jacquelyn Wynn et al
EPI_ISL_567724	Wellcome Sanger Institute for the COVID-19 Genomics UK Consortium	Lighthouse Lab in Alderley Park	Jacquelyn Wynn et al
EPI_ISL_567725	Wellcome Sanger Institute for the COVID-19 Genomics UK Consortium	Lighthouse Lab in Alderley Park	Jacquelyn Wynn et al
EPI_ISL_567726	Wellcome Sanger Institute for the COVID-19 Genomics UK Consortium	Lighthouse Lab in Alderley Park	Jacquelyn Wynn et al
EPI_ISL_567727	Wellcome Sanger Institute for the COVID-19 Genomics UK Consortium	Lighthouse Lab in Alderley Park	Jacquelyn Wynn et al
EPI_ISL_567728	Wellcome Sanger Institute for the COVID-19 Genomics UK Consortium	Lighthouse Lab in Alderley Park	Jacquelyn Wynn et al
EPI_ISL_567729	Wellcome Sanger Institute for the COVID-19 Genomics UK Consortium	Lighthouse Lab in Alderley Park	Jacquelyn Wynn et al
EPI_ISL_567730	Wellcome Sanger Institute for the COVID-19 Genomics UK Consortium	Lighthouse Lab in Alderley Park	Jacquelyn Wynn et al
EPI_ISL_567731	Wellcome Sanger Institute for the COVID-19 Genomics UK Consortium	Lighthouse Lab in Alderley Park	Jacquelyn Wynn et al
EPI_ISL_567732	Wellcome Sanger Institute for the COVID-19 Genomics UK Consortium	Lighthouse Lab in Alderley Park	Jacquelyn Wynn et al
EPI_ISL_567733	Wellcome Sanger Institute for the COVID-19 Genomics UK Consortium	Lighthouse Lab in Alderley Park	Jacquelyn Wynn et al
EPI_ISL_567734	Wellcome Sanger Institute for the COVID-19 Genomics UK Consortium	Lighthouse Lab in Alderley Park	Jacquelyn Wynn et al
EPI_ISL_567735	Wellcome Sanger Institute for the COVID-19 Genomics UK Consortium	Lighthouse Lab in Alderley Park	Jacquelyn Wynn et al
EPI_ISL_567736	Wellcome Sanger Institute for the COVID-19 Genomics UK Consortium	Lighthouse Lab in Alderley Park	Jacquelyn Wynn et al
EPI_ISL_567737	Wellcome Sanger Institute for the COVID-19 Genomics UK Consortium	Lighthouse Lab in Alderley Park	Jacquelyn Wynn et al
EPI_ISL_567739	Wellcome Sanger Institute for the COVID-19 Genomics UK Consortium	Lighthouse Lab in Alderley Park	Jacquelyn Wynn et al
EPI_ISL_567740	Wellcome Sanger Institute for the COVID-19 Genomics UK Consortium	Lighthouse Lab in Alderley Park	Jacquelyn Wynn et al
EPI_ISL_567741	Wellcome Sanger Institute for the COVID-19 Genomics UK Consortium	Lighthouse Lab in Alderley Park	Jacquelyn Wynn et al
EPI_ISL_567742	Wellcome Sanger Institute for the COVID-19 Genomics UK Consortium	Lighthouse Lab in Alderley Park	Jacquelyn Wynn et al
EPI_ISL_567743	Wellcome Sanger Institute for the COVID-19 Genomics UK Consortium	Lighthouse Lab in Alderley Park	Jacquelyn Wynn et al
EPI_ISL_567744	Wellcome Sanger Institute for the COVID-19 Genomics UK Consortium	Lighthouse Lab in Alderley Park	Jacquelyn Wynn et al
EPI_ISL_567745	Wellcome Sanger Institute for the COVID-19 Genomics UK Consortium	Lighthouse Lab in Alderley Park	Jacquelyn Wynn et al
EPI_ISL_567746	Wellcome Sanger Institute for the COVID-19 Genomics UK Consortium	Lighthouse Lab in Alderley Park	Jacquelyn Wynn et al
EPI_ISL_567747	Wellcome Sanger Institute for the COVID-19 Genomics UK Consortium	Lighthouse Lab in Alderley Park	Jacquelyn Wynn et al
EPI_ISL_567748	Wellcome Sanger Institute for the COVID-19 Genomics UK Consortium	Lighthouse Lab in Alderley Park	Jacquelyn Wynn et al
EPI_ISL_567749	Wellcome Sanger Institute for the COVID-19 Genomics UK Consortium	Lighthouse Lab in Alderley Park	Jacquelyn Wynn et al
EPI_ISL_567750	Wellcome Sanger Institute for the COVID-19 Genomics UK Consortium	Lighthouse Lab in Alderley Park	Jacquelyn Wynn et al
EPI_ISL_567751	Wellcome Sanger Institute for the COVID-19 Genomics UK Consortium	Lighthouse Lab in Alderley Park	Jacquelyn Wynn et al
EPI_ISL_567753	Wellcome Sanger Institute for the COVID-19 Genomics UK Consortium	Lighthouse Lab in Alderley Park	Jacquelyn Wynn et al
EPI_ISL_567754	Wellcome Sanger Institute for the COVID-19 Genomics UK Consortium	Lighthouse Lab in Alderley Park	Jacquelyn Wynn et al
EPI_ISL_567755	Wellcome Sanger Institute for the COVID-19 Genomics UK Consortium	Lighthouse Lab in Alderley Park	Jacquelyn Wynn et al
EPI_ISL_567756	Wellcome Sanger Institute for the COVID-19 Genomics UK Consortium	Lighthouse Lab in Alderley Park	Jacquelyn Wynn et al
EPI_ISL_567757	Wellcome Sanger Institute for the COVID-19 Genomics UK Consortium	Lighthouse Lab in Alderley Park	Jacquelyn Wynn et al
EPI_ISL_567758	Wellcome Sanger Institute for the COVID-19 Genomics UK Consortium	Lighthouse Lab in Alderley Park	Jacquelyn Wynn et al
EPI_ISL_567759	Wellcome Sanger Institute for the COVID-19 Genomics UK Consortium	Lighthouse Lab in Alderley Park	Jacquelyn Wynn et al
EPI_ISL_567760	Wellcome Sanger Institute for the COVID-19 Genomics UK Consortium	Lighthouse Lab in Alderley Park	Jacquelyn Wynn et al
EPI_ISL_567761	Wellcome Sanger Institute for the COVID-19 Genomics UK Consortium	Lighthouse Lab in Alderley Park	Jacquelyn Wynn et al
EPI_ISL_567762	Wellcome Sanger Institute for the COVID-19 Genomics UK Consortium	Lighthouse Lab in Alderley Park	Jacquelyn Wynn et al
EPI_ISL_567763	Wellcome Sanger Institute for the COVID-19 Genomics UK Consortium	Lighthouse Lab in Alderley Park	Jacquelyn Wynn et al
EPI_ISL_567764	Wellcome Sanger Institute for the COVID-19 Genomics UK Consortium	Lighthouse Lab in Alderley Park	Jacquelyn Wynn et al
EPI_ISL_567766	Wellcome Sanger Institute for the COVID-19 Genomics UK Consortium	Lighthouse Lab in Alderley Park	Jacquelyn Wynn et al
EPI_ISL_567767	Wellcome Sanger Institute for the COVID-19 Genomics UK Consortium	Lighthouse Lab in Alderley Park	Jacquelyn Wynn et al
EPI_ISL_567768	Wellcome Sanger Institute for the COVID-19 Genomics UK Consortium	Lighthouse Lab in Alderley Park	Jacquelyn Wynn et al
EPI_ISL_567769	Wellcome Sanger Institute for the COVID-19 Genomics UK Consortium	Lighthouse Lab in Alderley Park	Jacquelyn Wynn et al
EPI_ISL_567770	Wellcome Sanger Institute for the COVID-19 Genomics UK Consortium	Lighthouse Lab in Alderley Park	Jacquelyn Wynn et al
EPI_ISL_567771	Wellcome Sanger Institute for the COVID-19 Genomics UK Consortium	Lighthouse Lab in Alderley Park	Jacquelyn Wynn et al
EPI_ISL_567772	Wellcome Sanger Institute for the COVID-19 Genomics UK Consortium	Lighthouse Lab in Alderley Park	Jacquelyn Wynn et al
EPI_ISL_567773	Wellcome Sanger Institute for the COVID-19 Genomics UK Consortium	Lighthouse Lab in Alderley Park	Jacquelyn Wynn et al
EPI_ISL_567774	Wellcome Sanger Institute for the COVID-19 Genomics UK Consortium	Lighthouse Lab in Alderley Park	Jacquelyn Wynn et al
EPI_ISL_567775	Wellcome Sanger Institute for the COVID-19 Genomics UK Consortium	Lighthouse Lab in Alderley Park	Jacquelyn Wynn et al
EPI_ISL_567776	Wellcome Sanger Institute for the COVID-19 Genomics UK Consortium	Lighthouse Lab in Alderley Park	Jacquelyn Wynn et al
EPI_ISL_567777	Wellcome Sanger Institute for the COVID-19 Genomics UK Consortium	Lighthouse Lab in Alderley Park	Jacquelyn Wynn et al
EPI_ISL_567778	Wellcome Sanger Institute for the COVID-19 Genomics UK Consortium	Lighthouse Lab in Alderley Park	Jacquelyn Wynn et al
EPI_ISL_567779	Wellcome Sanger Institute for the COVID-19 Genomics UK Consortium	Lighthouse Lab in Alderley Park	Jacquelyn Wynn et al
EPI_ISL_567780	Wellcome Sanger Institute for the COVID-19 Genomics UK Consortium	Lighthouse Lab in Alderley Park	Jacquelyn Wynn et al
EPI_ISL_567781	Wellcome Sanger Institute for the COVID-19 Genomics UK Consortium	Lighthouse Lab in Alderley Park	Jacquelyn Wynn et al
EPI_ISL_567783	Wellcome Sanger Institute for the COVID-19 Genomics UK Consortium	Lighthouse Lab in Alderley Park	Jacquelyn Wynn et al
EPI_ISL_567784	Wellcome Sanger Institute for the COVID-19 Genomics UK Consortium	Lighthouse Lab in Alderley Park	Jacquelyn Wynn et al
EPI_ISL_567785	Wellcome Sanger Institute for the COVID-19 Genomics UK Consortium	Lighthouse Lab in Alderley Park	Jacquelyn Wynn et al
EPI_ISL_567786	Wellcome Sanger Institute for the COVID-19 Genomics UK Consortium	Lighthouse Lab in Alderley Park	Jacquelyn Wynn et al
EPI_ISL_567788	Wellcome Sanger Institute for the COVID-19 Genomics UK Consortium	Lighthouse Lab in Alderley Park	Jacquelyn Wynn et al
EPI_ISL_567791	Wellcome Sanger Institute for the COVID-19 Genomics UK Consortium	Lighthouse Lab in Alderley Park	Jacquelyn Wynn et al
EPI_ISL_567792	Wellcome Sanger Institute for the COVID-19 Genomics UK Consortium	Lighthouse Lab in Alderley Park	Jacquelyn Wynn et al
EPI_ISL_567793	Wellcome Sanger Institute for the COVID-19 Genomics UK Consortium	Lighthouse Lab in Alderley Park	Jacquelyn Wynn et al
EPI_ISL_567794	Wellcome Sanger Institute for the COVID-19 Genomics UK Consortium	Lighthouse Lab in Alderley Park	Jacquelyn Wynn et al
EPI_ISL_567795	Wellcome Sanger Institute for the COVID-19 Genomics UK Consortium	Lighthouse Lab in Alderley Park	Jacquelyn Wynn et al
EPI_ISL_567796	Wellcome Sanger Institute for the COVID-19 Genomics UK Consortium	Lighthouse Lab in Alderley Park	Jacquelyn Wynn et al
EPI_ISL_567797	Wellcome Sanger Institute for the COVID-19 Genomics UK Consortium	Lighthouse Lab in Alderley Park	Jacquelyn Wynn et al
EPI_ISL_567798	Wellcome Sanger Institute for the COVID-19 Genomics UK Consortium	Lighthouse Lab in Alderley Park	Jacquelyn Wynn et al
EPI_ISL_567799	Wellcome Sanger Institute for the COVID-19 Genomics UK Consortium	Lighthouse Lab in Alderley Park	Jacquelyn Wynn et al
EPI_ISL_567800	Wellcome Sanger Institute for the COVID-19 Genomics UK Consortium	Lighthouse Lab in Alderley Park	Jacquelyn Wynn et al
EPI_ISL_567801	Wellcome Sanger Institute for the COVID-19 Genomics UK Consortium	Lighthouse Lab in Alderley Park	Jacquelyn Wynn et al
EPI_ISL_567802	Wellcome Sanger Institute for the COVID-19 Genomics UK Consortium	Lighthouse Lab in Alderley Park	Jacquelyn Wynn et al
EPI_ISL_567804	Wellcome Sanger Institute for the COVID-19 Genomics UK Consortium	Lighthouse Lab in Alderley Park	Jacquelyn Wynn et al
EPI_ISL_567805	Wellcome Sanger Institute for the COVID-19 Genomics UK Consortium	Lighthouse Lab in Alderley Park	Jacquelyn Wynn et al
EPI_ISL_567806	Wellcome Sanger Institute for the COVID-19 Genomics UK Consortium	Lighthouse Lab in Alderley Park	Jacquelyn Wynn et al
EPI_ISL_567807	Wellcome Sanger Institute for the COVID-19 Genomics UK Consortium	Lighthouse Lab in Alderley Park	Jacquelyn Wynn et al
EPI_ISL_567808	Wellcome Sanger Institute for the COVID-19 Genomics UK Consortium	Lighthouse Lab in Alderley Park	Jacquelyn Wynn et al
EPI_ISL_567809	Wellcome Sanger Institute for the COVID-19 Genomics UK Consortium	Lighthouse Lab in Alderley Park	Jacquelyn Wynn et al
EPI_ISL_567810	Wellcome Sanger Institute for the COVID-19 Genomics UK Consortium	Lighthouse Lab in Alderley Park	Jacquelyn Wynn et al
EPI_ISL_567813	Wellcome Sanger Institute for the COVID-19 Genomics UK Consortium	Lighthouse Lab in Alderley Park	Jacquelyn Wynn et al
EPI_ISL_567814	Wellcome Sanger Institute for the COVID-19 Genomics UK Consortium	Lighthouse Lab in Alderley Park	Jacquelyn Wynn et al
EPI_ISL_567815	Wellcome Sanger Institute for the COVID-19 Genomics UK Consortium	Lighthouse Lab in Alderley Park	Jacquelyn Wynn et al
EPI_ISL_567816	Wellcome Sanger Institute for the COVID-19 Genomics UK Consortium	Lighthouse Lab in Alderley Park	Jacquelyn Wynn et al
EPI_ISL_567817	Wellcome Sanger Institute for the COVID-19 Genomics UK Consortium	Lighthouse Lab in Alderley Park	Jacquelyn Wynn et al
EPI_ISL_567818	Wellcome Sanger Institute for the COVID-19 Genomics UK Consortium	Lighthouse Lab in Alderley Park	Jacquelyn Wynn et al
EPI_ISL_567819	Wellcome Sanger Institute for the COVID-19 Genomics UK Consortium	Lighthouse Lab in Alderley Park	Jacquelyn Wynn et al
EPI_ISL_567820	Wellcome Sanger Institute for the COVID-19 Genomics UK Consortium	Lighthouse Lab in Alderley Park	Jacquelyn Wynn et al
EPI_ISL_567821	Wellcome Sanger Institute for the COVID-19 Genomics UK Consortium	Lighthouse Lab in Alderley Park	Jacquelyn Wynn et al
EPI_ISL_567822	Wellcome Sanger Institute for the COVID-19 Genomics UK Consortium	Lighthouse Lab in Alderley Park	Jacquelyn Wynn et al
EPI_ISL_567823	Wellcome Sanger Institute for the COVID-19 Genomics UK Consortium	Lighthouse Lab in Alderley Park	Jacquelyn Wynn et al
EPI_ISL_567824	Wellcome Sanger Institute for the COVID-19 Genomics UK Consortium	Lighthouse Lab in Alderley Park	Jacquelyn Wynn et al
EPI_ISL_567825	Wellcome Sanger Institute for the COVID-19 Genomics UK Consortium	Lighthouse Lab in Alderley Park	Jacquelyn Wynn et al
EPI_ISL_567826	Wellcome Sanger Institute for the COVID-19 Genomics UK Consortium	Lighthouse Lab in Alderley Park	Jacquelyn Wynn et al
EPI_ISL_567827	Wellcome Sanger Institute for the COVID-19 Genomics UK Consortium	Lighthouse Lab in Alderley Park	Jacquelyn Wynn et al
EPI_ISL_567828	Wellcome Sanger Institute for the COVID-19 Genomics UK Consortium	Lighthouse Lab in Alderley Park	Jacquelyn Wynn et al
EPI_ISL_567829	Wellcome Sanger Institute for the COVID-19 Genomics UK Consortium	Lighthouse Lab in Alderley Park	Jacquelyn Wynn et al
EPI_ISL_567830	Wellcome Sanger Institute for the COVID-19 Genomics UK Consortium	Lighthouse Lab in Alderley Park	Jacquelyn Wynn et al
EPI_ISL_567832	Wellcome Sanger Institute for the COVID-19 Genomics UK Consortium	Lighthouse Lab in Alderley Park	Jacquelyn Wynn et al
EPI_ISL_567834	Wellcome Sanger Institute for the COVID-19 Genomics UK Consortium	Lighthouse Lab in Alderley Park	Jacquelyn Wynn et al
EPI_ISL_567835	Wellcome Sanger Institute for the COVID-19 Genomics UK Consortium	Lighthouse Lab in Alderley Park	Jacquelyn Wynn et al
EPI_ISL_567836	Wellcome Sanger Institute for the COVID-19 Genomics UK Consortium	Lighthouse Lab in Alderley Park	Jacquelyn Wynn et al
EPI_ISL_567837	Wellcome Sanger Institute for the COVID-19 Genomics UK Consortium	Lighthouse Lab in Alderley Park	Jacquelyn Wynn et al
EPI_ISL_567839	Wellcome Sanger Institute for the COVID-19 Genomics UK Consortium	Lighthouse Lab in Alderley Park	Jacquelyn Wynn et al
EPI_ISL_567840	Wellcome Sanger Institute for the COVID-19 Genomics UK Consortium	Lighthouse Lab in Alderley Park	Jacquelyn Wynn et al
EPI_ISL_567841	Wellcome Sanger Institute for the COVID-19 Genomics UK Consortium	Lighthouse Lab in Alderley Park	Jacquelyn Wynn et al
EPI_ISL_567842	Wellcome Sanger Institute for the COVID-19 Genomics UK Consortium	Lighthouse Lab in Alderley Park	Jacquelyn Wynn et al
EPI_ISL_567843	Wellcome Sanger Institute for the COVID-19 Genomics UK Consortium	Lighthouse Lab in Alderley Park	Jacquelyn Wynn et al
EPI_ISL_567844	Wellcome Sanger Institute for the COVID-19 Genomics UK Consortium	Lighthouse Lab in Alderley Park	Jacquelyn Wynn et al
EPI_ISL_567846	Wellcome Sanger Institute for the COVID-19 Genomics UK Consortium	Lighthouse Lab in Alderley Park	Jacquelyn Wynn et al
EPI_ISL_567847	Wellcome Sanger Institute for the COVID-19 Genomics UK Consortium	Lighthouse Lab in Alderley Park	Jacquelyn Wynn et al
EPI_ISL_567848	Wellcome Sanger Institute for the COVID-19 Genomics UK Consortium	Lighthouse Lab in Alderley Park	Jacquelyn Wynn et al
EPI_ISL_567849	Wellcome Sanger Institute for the COVID-19 Genomics UK Consortium	Lighthouse Lab in Alderley Park	Jacquelyn Wynn et al
EPI_ISL_567850	Wellcome Sanger Institute for the COVID-19 Genomics UK Consortium	Lighthouse Lab in Alderley Park	Jacquelyn Wynn et al
EPI_ISL_567851	Wellcome Sanger Institute for the COVID-19 Genomics UK Consortium	Lighthouse Lab in Alderley Park	Jacquelyn Wynn et al
EPI_ISL_567852	Wellcome Sanger Institute for the COVID-19 Genomics UK Consortium	Lighthouse Lab in Alderley Park	Jacquelyn Wynn et al
EPI_ISL_567853	Wellcome Sanger Institute for the COVID-19 Genomics UK Consortium	Lighthouse Lab in Alderley Park	Jacquelyn Wynn et al
EPI_ISL_567854	Wellcome Sanger Institute for the COVID-19 Genomics UK Consortium	Lighthouse Lab in Alderley Park	Jacquelyn Wynn et al
EPI_ISL_567855	Wellcome Sanger Institute for the COVID-19 Genomics UK Consortium	Lighthouse Lab in Alderley Park	Jacquelyn Wynn et al
EPI_ISL_567856	Wellcome Sanger Institute for the COVID-19 Genomics UK Consortium	Lighthouse Lab in Alderley Park	Jacquelyn Wynn et al
EPI_ISL_567857	Wellcome Sanger Institute for the COVID-19 Genomics UK Consortium	Lighthouse Lab in Alderley Park	Jacquelyn Wynn et al
EPI_ISL_567858	Wellcome Sanger Institute for the COVID-19 Genomics UK Consortium	Lighthouse Lab in Alderley Park	Jacquelyn Wynn et al
EPI_ISL_567860	Wellcome Sanger Institute for the COVID-19 Genomics UK Consortium	Lighthouse Lab in Alderley Park	Jacquelyn Wynn et al
EPI_ISL_567861	Wellcome Sanger Institute for the COVID-19 Genomics UK Consortium	Lighthouse Lab in Alderley Park	Jacquelyn Wynn et al
EPI_ISL_567862	Wellcome Sanger Institute for the COVID-19 Genomics UK Consortium	Lighthouse Lab in Alderley Park	Jacquelyn Wynn et al
EPI_ISL_567863	Wellcome Sanger Institute for the COVID-19 Genomics UK Consortium	Lighthouse Lab in Alderley Park	Jacquelyn Wynn et al
EPI_ISL_567864	Wellcome Sanger Institute for the COVID-19 Genomics UK Consortium	Lighthouse Lab in Alderley Park	Jacquelyn Wynn et al
EPI_ISL_567865	Wellcome Sanger Institute for the COVID-19 Genomics UK Consortium	Lighthouse Lab in Alderley Park	Jacquelyn Wynn et al
EPI_ISL_567866	Wellcome Sanger Institute for the COVID-19 Genomics UK Consortium	Lighthouse Lab in Alderley Park	Jacquelyn Wynn et al
EPI_ISL_567867	Wellcome Sanger Institute for the COVID-19 Genomics UK Consortium	Lighthouse Lab in Alderley Park	Jacquelyn Wynn et al
EPI_ISL_567868	Wellcome Sanger Institute for the COVID-19 Genomics UK Consortium	Lighthouse Lab in Alderley Park	Jacquelyn Wynn et al
EPI_ISL_567869	Wellcome Sanger Institute for the COVID-19 Genomics UK Consortium	Lighthouse Lab in Alderley Park	Jacquelyn Wynn et al
EPI_ISL_567870	Wellcome Sanger Institute for the COVID-19 Genomics UK Consortium	Lighthouse Lab in Alderley Park	Jacquelyn Wynn et al
EPI_ISL_567871	Wellcome Sanger Institute for the COVID-19 Genomics UK Consortium	Lighthouse Lab in Alderley Park	Jacquelyn Wynn et al
EPI_ISL_567872	Wellcome Sanger Institute for the COVID-19 Genomics UK Consortium	Lighthouse Lab in Alderley Park	Jacquelyn Wynn et al
EPI_ISL_567873	Wellcome Sanger Institute for the COVID-19 Genomics UK Consortium	Lighthouse Lab in Alderley Park	Jacquelyn Wynn et al
EPI_ISL_567875	Wellcome Sanger Institute for the COVID-19 Genomics UK Consortium	Lighthouse Lab in Alderley Park	Jacquelyn Wynn et al
EPI_ISL_567876	Wellcome Sanger Institute for the COVID-19 Genomics UK Consortium	Lighthouse Lab in Alderley Park	Jacquelyn Wynn et al
EPI_ISL_567877	Wellcome Sanger Institute for the COVID-19 Genomics UK Consortium	Lighthouse Lab in Alderley Park	Jacquelyn Wynn et al
EPI_ISL_567878	Wellcome Sanger Institute for the COVID-19 Genomics UK Consortium	Lighthouse Lab in Alderley Park	Jacquelyn Wynn et al
EPI_ISL_567879	Wellcome Sanger Institute for the COVID-19 Genomics UK Consortium	Lighthouse Lab in Alderley Park	Jacquelyn Wynn et al
EPI_ISL_567880	Wellcome Sanger Institute for the COVID-19 Genomics UK Consortium	Lighthouse Lab in Alderley Park	Jacquelyn Wynn et al
EPI_ISL_567881	Wellcome Sanger Institute for the COVID-19 Genomics UK Consortium	Lighthouse Lab in Alderley Park	Jacquelyn Wynn et al
EPI_ISL_567882	Wellcome Sanger Institute for the COVID-19 Genomics UK Consortium	Lighthouse Lab in Alderley Park	Jacquelyn Wynn et al
EPI_ISL_567883	Wellcome Sanger Institute for the COVID-19 Genomics UK Consortium	Lighthouse Lab in Alderley Park	Jacquelyn Wynn et al
EPI_ISL_567884	Wellcome Sanger Institute for the COVID-19 Genomics UK Consortium	Lighthouse Lab in Alderley Park	Jacquelyn Wynn et al
EPI_ISL_567885	Wellcome Sanger Institute for the COVID-19 Genomics UK Consortium	Lighthouse Lab in Alderley Park	Jacquelyn Wynn et al
EPI_ISL_567886	Wellcome Sanger Institute for the COVID-19 Genomics UK Consortium	Lighthouse Lab in Alderley Park	Jacquelyn Wynn et al
EPI_ISL_567888	Wellcome Sanger Institute for the COVID-19 Genomics UK Consortium	Lighthouse Lab in Alderley Park	Jacquelyn Wynn et al
EPI_ISL_567889	Wellcome Sanger Institute for the COVID-19 Genomics UK Consortium	Lighthouse Lab in Alderley Park	Jacquelyn Wynn et al
EPI_ISL_567890	Wellcome Sanger Institute for the COVID-19 Genomics UK Consortium	Lighthouse Lab in Alderley Park	Jacquelyn Wynn et al
EPI_ISL_567891	Wellcome Sanger Institute for the COVID-19 Genomics UK Consortium	Lighthouse Lab in Alderley Park	Jacquelyn Wynn et al
EPI_ISL_567892	Wellcome Sanger Institute for the COVID-19 Genomics UK Consortium	Lighthouse Lab in Alderley Park	Jacquelyn Wynn et al
EPI_ISL_567893	Wellcome Sanger Institute for the COVID-19 Genomics UK Consortium	Lighthouse Lab in Alderley Park	Jacquelyn Wynn et al
EPI_ISL_567894	Wellcome Sanger Institute for the COVID-19 Genomics UK Consortium	Lighthouse Lab in Alderley Park	Jacquelyn Wynn et al
EPI_ISL_567895	Wellcome Sanger Institute for the COVID-19 Genomics UK Consortium	Lighthouse Lab in Alderley Park	Jacquelyn Wynn et al
EPI_ISL_567897	Wellcome Sanger Institute for the COVID-19 Genomics UK Consortium	Lighthouse Lab in Alderley Park	Jacquelyn Wynn et al
EPI_ISL_567898	Wellcome Sanger Institute for the COVID-19 Genomics UK Consortium	Lighthouse Lab in Alderley Park	Jacquelyn Wynn et al
EPI_ISL_567899	Wellcome Sanger Institute for the COVID-19 Genomics UK Consortium	Lighthouse Lab in Alderley Park	Jacquelyn Wynn et al
EPI_ISL_567901	Wellcome Sanger Institute for the COVID-19 Genomics UK Consortium	Lighthouse Lab in Alderley Park	Jacquelyn Wynn et al
EPI_ISL_567902	Wellcome Sanger Institute for the COVID-19 Genomics UK Consortium	Lighthouse Lab in Alderley Park	Jacquelyn Wynn et al
EPI_ISL_567904	Wellcome Sanger Institute for the COVID-19 Genomics UK Consortium	Lighthouse Lab in Alderley Park	Jacquelyn Wynn et al
EPI_ISL_567905	Wellcome Sanger Institute for the COVID-19 Genomics UK Consortium	Lighthouse Lab in Alderley Park	Jacquelyn Wynn et al
EPI_ISL_567906	Wellcome Sanger Institute for the COVID-19 Genomics UK Consortium	Lighthouse Lab in Alderley Park	Jacquelyn Wynn et al
EPI_ISL_567907	Wellcome Sanger Institute for the COVID-19 Genomics UK Consortium	Lighthouse Lab in Alderley Park	Jacquelyn Wynn et al
EPI_ISL_567908	Wellcome Sanger Institute for the COVID-19 Genomics UK Consortium	Lighthouse Lab in Alderley Park	Jacquelyn Wynn et al
EPI_ISL_567909	Wellcome Sanger Institute for the COVID-19 Genomics UK Consortium	Lighthouse Lab in Alderley Park	Jacquelyn Wynn et al
EPI_ISL_567910	Wellcome Sanger Institute for the COVID-19 Genomics UK Consortium	Lighthouse Lab in Alderley Park	Jacquelyn Wynn et al
EPI_ISL_567911	Wellcome Sanger Institute for the COVID-19 Genomics UK Consortium	Lighthouse Lab in Alderley Park	Jacquelyn Wynn et al
EPI_ISL_567912	Wellcome Sanger Institute for the COVID-19 Genomics UK Consortium	Lighthouse Lab in Alderley Park	Jacquelyn Wynn et al
EPI_ISL_567913	Wellcome Sanger Institute for the COVID-19 Genomics UK Consortium	Lighthouse Lab in Alderley Park	Jacquelyn Wynn et al
EPI_ISL_567915	Wellcome Sanger Institute for the COVID-19 Genomics UK Consortium	Lighthouse Lab in Alderley Park	Jacquelyn Wynn et al
EPI_ISL_567916	Wellcome Sanger Institute for the COVID-19 Genomics UK Consortium	Lighthouse Lab in Alderley Park	Jacquelyn Wynn et al
EPI_ISL_567918	Wellcome Sanger Institute for the COVID-19 Genomics UK Consortium	Lighthouse Lab in Alderley Park	Jacquelyn Wynn et al
EPI_ISL_567919	Wellcome Sanger Institute for the COVID-19 Genomics UK Consortium	Lighthouse Lab in Alderley Park	Jacquelyn Wynn et al
EPI_ISL_567920	Wellcome Sanger Institute for the COVID-19 Genomics UK Consortium	Lighthouse Lab in Alderley Park	Jacquelyn Wynn et al
EPI_ISL_567921	Wellcome Sanger Institute for the COVID-19 Genomics UK Consortium	Lighthouse Lab in Alderley Park	Jacquelyn Wynn et al
EPI_ISL_567922	Wellcome Sanger Institute for the COVID-19 Genomics UK Consortium	Lighthouse Lab in Alderley Park	Jacquelyn Wynn et al
EPI_ISL_567923	Wellcome Sanger Institute for the COVID-19 Genomics UK Consortium	Lighthouse Lab in Alderley Park	Jacquelyn Wynn et al
EPI_ISL_567924	Wellcome Sanger Institute for the COVID-19 Genomics UK Consortium	Lighthouse Lab in Alderley Park	Jacquelyn Wynn et al
EPI_ISL_567925	Wellcome Sanger Institute for the COVID-19 Genomics UK Consortium	Lighthouse Lab in Alderley Park	Jacquelyn Wynn et al
EPI_ISL_567926	Wellcome Sanger Institute for the COVID-19 Genomics UK Consortium	Lighthouse Lab in Alderley Park	Jacquelyn Wynn et al
EPI_ISL_567927	Wellcome Sanger Institute for the COVID-19 Genomics UK Consortium	Lighthouse Lab in Alderley Park	Jacquelyn Wynn et al
EPI_ISL_567928	Wellcome Sanger Institute for the COVID-19 Genomics UK Consortium	Lighthouse Lab in Alderley Park	Jacquelyn Wynn et al
EPI_ISL_567930	Wellcome Sanger Institute for the COVID-19 Genomics UK Consortium	Lighthouse Lab in Alderley Park	Jacquelyn Wynn et al
EPI_ISL_567931	Wellcome Sanger Institute for the COVID-19 Genomics UK Consortium	Lighthouse Lab in Alderley Park	Jacquelyn Wynn et al
EPI_ISL_567932	Wellcome Sanger Institute for the COVID-19 Genomics UK Consortium	Lighthouse Lab in Alderley Park	Jacquelyn Wynn et al
EPI_ISL_567933	Wellcome Sanger Institute for the COVID-19 Genomics UK Consortium	Lighthouse Lab in Alderley Park	Jacquelyn Wynn et al
EPI_ISL_567934	Wellcome Sanger Institute for the COVID-19 Genomics UK Consortium	Lighthouse Lab in Alderley Park	Jacquelyn Wynn et al
EPI_ISL_567935	Wellcome Sanger Institute for the COVID-19 Genomics UK Consortium	Lighthouse Lab in Alderley Park	Jacquelyn Wynn et al
EPI_ISL_567936	Wellcome Sanger Institute for the COVID-19 Genomics UK Consortium	Lighthouse Lab in Alderley Park	Jacquelyn Wynn et al
EPI_ISL_567938	Wellcome Sanger Institute for the COVID-19 Genomics UK Consortium	Lighthouse Lab in Alderley Park	Jacquelyn Wynn et al
EPI_ISL_567939	Wellcome Sanger Institute for the COVID-19 Genomics UK Consortium	Lighthouse Lab in Alderley Park	Jacquelyn Wynn et al
EPI_ISL_567940	Wellcome Sanger Institute for the COVID-19 Genomics UK Consortium	Lighthouse Lab in Alderley Park	Jacquelyn Wynn et al
EPI_ISL_567941	Wellcome Sanger Institute for the COVID-19 Genomics UK Consortium	Lighthouse Lab in Alderley Park	Jacquelyn Wynn et al
EPI_ISL_567942	Wellcome Sanger Institute for the COVID-19 Genomics UK Consortium	Lighthouse Lab in Alderley Park	Jacquelyn Wynn et al
EPI_ISL_567943	Wellcome Sanger Institute for the COVID-19 Genomics UK Consortium	Lighthouse Lab in Alderley Park	Jacquelyn Wynn et al
EPI_ISL_567944	Wellcome Sanger Institute for the COVID-19 Genomics UK Consortium	Lighthouse Lab in Alderley Park	Jacquelyn Wynn et al
EPI_ISL_567945	Wellcome Sanger Institute for the COVID-19 Genomics UK Consortium	Lighthouse Lab in Alderley Park	Jacquelyn Wynn et al
EPI_ISL_567946	Wellcome Sanger Institute for the COVID-19 Genomics UK Consortium	Lighthouse Lab in Alderley Park	Jacquelyn Wynn et al
EPI_ISL_567948	Wellcome Sanger Institute for the COVID-19 Genomics UK Consortium	Lighthouse Lab in Alderley Park	Jacquelyn Wynn et al
EPI_ISL_567949	Wellcome Sanger Institute for the COVID-19 Genomics UK Consortium	Lighthouse Lab in Alderley Park	Jacquelyn Wynn et al
EPI_ISL_567950	Wellcome Sanger Institute for the COVID-19 Genomics UK Consortium	Lighthouse Lab in Alderley Park	Jacquelyn Wynn et al
EPI_ISL_567951	Wellcome Sanger Institute for the COVID-19 Genomics UK Consortium	Lighthouse Lab in Alderley Park	Jacquelyn Wynn et al
EPI_ISL_567952	Wellcome Sanger Institute for the COVID-19 Genomics UK Consortium	Lighthouse Lab in Alderley Park	Jacquelyn Wynn et al
EPI_ISL_567953	Wellcome Sanger Institute for the COVID-19 Genomics UK Consortium	Lighthouse Lab in Alderley Park	Jacquelyn Wynn et al
EPI_ISL_567955	Wellcome Sanger Institute for the COVID-19 Genomics UK Consortium	Lighthouse Lab in Alderley Park	Jacquelyn Wynn et al
EPI_ISL_567956	Wellcome Sanger Institute for the COVID-19 Genomics UK Consortium	Lighthouse Lab in Alderley Park	Jacquelyn Wynn et al
EPI_ISL_567957	Wellcome Sanger Institute for the COVID-19 Genomics UK Consortium	Lighthouse Lab in Alderley Park	Jacquelyn Wynn et al
EPI_ISL_567959	Wellcome Sanger Institute for the COVID-19 Genomics UK Consortium	Lighthouse Lab in Alderley Park	Jacquelyn Wynn et al
EPI_ISL_567960	Wellcome Sanger Institute for the COVID-19 Genomics UK Consortium	Lighthouse Lab in Alderley Park	Jacquelyn Wynn et al
EPI_ISL_567961	Wellcome Sanger Institute for the COVID-19 Genomics UK Consortium	Lighthouse Lab in Alderley Park	Jacquelyn Wynn et al
EPI_ISL_567963	Wellcome Sanger Institute for the COVID-19 Genomics UK Consortium	Lighthouse Lab in Alderley Park	Jacquelyn Wynn et al
EPI_ISL_567964	Wellcome Sanger Institute for the COVID-19 Genomics UK Consortium	Lighthouse Lab in Alderley Park	Jacquelyn Wynn et al
EPI_ISL_567965	Wellcome Sanger Institute for the COVID-19 Genomics UK Consortium	Lighthouse Lab in Alderley Park	Jacquelyn Wynn et al
EPI_ISL_567966	Wellcome Sanger Institute for the COVID-19 Genomics UK Consortium	Lighthouse Lab in Alderley Park	Jacquelyn Wynn et al
EPI_ISL_567967	Wellcome Sanger Institute for the COVID-19 Genomics UK Consortium	Lighthouse Lab in Alderley Park	Jacquelyn Wynn et al
EPI_ISL_567969	Wellcome Sanger Institute for the COVID-19 Genomics UK Consortium	Lighthouse Lab in Alderley Park	Jacquelyn Wynn et al
EPI_ISL_567970	Wellcome Sanger Institute for the COVID-19 Genomics UK Consortium	Lighthouse Lab in Alderley Park	Jacquelyn Wynn et al
EPI_ISL_567971	Wellcome Sanger Institute for the COVID-19 Genomics UK Consortium	Lighthouse Lab in Alderley Park	Jacquelyn Wynn et al
EPI_ISL_567973	Wellcome Sanger Institute for the COVID-19 Genomics UK Consortium	Lighthouse Lab in Alderley Park	Jacquelyn Wynn et al
EPI_ISL_567974	Wellcome Sanger Institute for the COVID-19 Genomics UK Consortium	Lighthouse Lab in Alderley Park	Jacquelyn Wynn et al
EPI_ISL_567975	Wellcome Sanger Institute for the COVID-19 Genomics UK Consortium	Lighthouse Lab in Alderley Park	Jacquelyn Wynn et al
EPI_ISL_567976	Wellcome Sanger Institute for the COVID-19 Genomics UK Consortium	Lighthouse Lab in Alderley Park	Jacquelyn Wynn et al
EPI_ISL_567977	Wellcome Sanger Institute for the COVID-19 Genomics UK Consortium	Lighthouse Lab in Alderley Park	Jacquelyn Wynn et al
EPI_ISL_567978	Wellcome Sanger Institute for the COVID-19 Genomics UK Consortium	Lighthouse Lab in Alderley Park	Jacquelyn Wynn et al
EPI_ISL_567979	Wellcome Sanger Institute for the COVID-19 Genomics UK Consortium	Lighthouse Lab in Alderley Park	Jacquelyn Wynn et al
EPI_ISL_567980	Wellcome Sanger Institute for the COVID-19 Genomics UK Consortium	Lighthouse Lab in Alderley Park	Jacquelyn Wynn et al
EPI_ISL_567981	Wellcome Sanger Institute for the COVID-19 Genomics UK Consortium	Lighthouse Lab in Alderley Park	Jacquelyn Wynn et al
EPI_ISL_567982	Wellcome Sanger Institute for the COVID-19 Genomics UK Consortium	Lighthouse Lab in Alderley Park	Jacquelyn Wynn et al
EPI_ISL_567983	Wellcome Sanger Institute for the COVID-19 Genomics UK Consortium	Lighthouse Lab in Alderley Park	Jacquelyn Wynn et al
EPI_ISL_567984	Wellcome Sanger Institute for the COVID-19 Genomics UK Consortium	Lighthouse Lab in Alderley Park	Jacquelyn Wynn et al
EPI_ISL_567986	Wellcome Sanger Institute for the COVID-19 Genomics UK Consortium	Lighthouse Lab in Alderley Park	Jacquelyn Wynn et al
EPI_ISL_567987	Wellcome Sanger Institute for the COVID-19 Genomics UK Consortium	Lighthouse Lab in Alderley Park	Jacquelyn Wynn et al
EPI_ISL_567988	Wellcome Sanger Institute for the COVID-19 Genomics UK Consortium	Lighthouse Lab in Alderley Park	Jacquelyn Wynn et al
EPI_ISL_567989	Wellcome Sanger Institute for the COVID-19 Genomics UK Consortium	Lighthouse Lab in Alderley Park	Jacquelyn Wynn et al
EPI_ISL_567990	Wellcome Sanger Institute for the COVID-19 Genomics UK Consortium	Lighthouse Lab in Alderley Park	Jacquelyn Wynn et al
EPI_ISL_567992	Wellcome Sanger Institute for the COVID-19 Genomics UK Consortium	Lighthouse Lab in Alderley Park	Jacquelyn Wynn et al
EPI_ISL_567993	Wellcome Sanger Institute for the COVID-19 Genomics UK Consortium	Lighthouse Lab in Alderley Park	Jacquelyn Wynn et al
EPI_ISL_567994	Wellcome Sanger Institute for the COVID-19 Genomics UK Consortium	Lighthouse Lab in Alderley Park	Jacquelyn Wynn et al
EPI_ISL_567995	Wellcome Sanger Institute for the COVID-19 Genomics UK Consortium	Lighthouse Lab in Alderley Park	Jacquelyn Wynn et al
EPI_ISL_567996	Wellcome Sanger Institute for the COVID-19 Genomics UK Consortium	Lighthouse Lab in Alderley Park	Jacquelyn Wynn et al
EPI_ISL_567997	Wellcome Sanger Institute for the COVID-19 Genomics UK Consortium	Lighthouse Lab in Alderley Park	Jacquelyn Wynn et al
EPI_ISL_567998	Wellcome Sanger Institute for the COVID-19 Genomics UK Consortium	Lighthouse Lab in Alderley Park	Jacquelyn Wynn et al
EPI_ISL_567999	Wellcome Sanger Institute for the COVID-19 Genomics UK Consortium	Lighthouse Lab in Alderley Park	Jacquelyn Wynn et al
EPI_ISL_568000	Wellcome Sanger Institute for the COVID-19 Genomics UK Consortium	Lighthouse Lab in Alderley Park	Jacquelyn Wynn et al
EPI_ISL_568001	Wellcome Sanger Institute for the COVID-19 Genomics UK Consortium	Lighthouse Lab in Alderley Park	Jacquelyn Wynn et al
EPI_ISL_568002	Wellcome Sanger Institute for the COVID-19 Genomics UK Consortium	Lighthouse Lab in Alderley Park	Jacquelyn Wynn et al
EPI_ISL_568003	Wellcome Sanger Institute for the COVID-19 Genomics UK Consortium	Lighthouse Lab in Alderley Park	Jacquelyn Wynn et al
EPI_ISL_568004	Wellcome Sanger Institute for the COVID-19 Genomics UK Consortium	Lighthouse Lab in Alderley Park	Jacquelyn Wynn et al
EPI_ISL_568005	Wellcome Sanger Institute for the COVID-19 Genomics UK Consortium	Lighthouse Lab in Alderley Park	Jacquelyn Wynn et al
EPI_ISL_568006	Wellcome Sanger Institute for the COVID-19 Genomics UK Consortium	Lighthouse Lab in Alderley Park	Jacquelyn Wynn et al
EPI_ISL_568007	Wellcome Sanger Institute for the COVID-19 Genomics UK Consortium	Lighthouse Lab in Alderley Park	Jacquelyn Wynn et al
EPI_ISL_568008	Wellcome Sanger Institute for the COVID-19 Genomics UK Consortium	Lighthouse Lab in Alderley Park	Jacquelyn Wynn et al
EPI_ISL_568009	Wellcome Sanger Institute for the COVID-19 Genomics UK Consortium	Lighthouse Lab in Alderley Park	Jacquelyn Wynn et al
EPI_ISL_568010	Wellcome Sanger Institute for the COVID-19 Genomics UK Consortium	Lighthouse Lab in Alderley Park	Jacquelyn Wynn et al
EPI_ISL_568011	Wellcome Sanger Institute for the COVID-19 Genomics UK Consortium	Lighthouse Lab in Alderley Park	Jacquelyn Wynn et al
EPI_ISL_568014	Wellcome Sanger Institute for the COVID-19 Genomics UK Consortium	Lighthouse Lab in Alderley Park	Jacquelyn Wynn et al
EPI_ISL_568015	Wellcome Sanger Institute for the COVID-19 Genomics UK Consortium	Lighthouse Lab in Alderley Park	Jacquelyn Wynn et al
EPI_ISL_568016	Wellcome Sanger Institute for the COVID-19 Genomics UK Consortium	Lighthouse Lab in Alderley Park	Jacquelyn Wynn et al
EPI_ISL_568017	Wellcome Sanger Institute for the COVID-19 Genomics UK Consortium	Lighthouse Lab in Alderley Park	Jacquelyn Wynn et al
EPI_ISL_568018	Wellcome Sanger Institute for the COVID-19 Genomics UK Consortium	Lighthouse Lab in Alderley Park	Jacquelyn Wynn et al
EPI_ISL_568020	Wellcome Sanger Institute for the COVID-19 Genomics UK Consortium	Lighthouse Lab in Alderley Park	Jacquelyn Wynn et al
EPI_ISL_568021	Wellcome Sanger Institute for the COVID-19 Genomics UK Consortium	Lighthouse Lab in Alderley Park	Jacquelyn Wynn et al
EPI_ISL_568022	Wellcome Sanger Institute for the COVID-19 Genomics UK Consortium	Lighthouse Lab in Alderley Park	Jacquelyn Wynn et al
EPI_ISL_568023	Wellcome Sanger Institute for the COVID-19 Genomics UK Consortium	Lighthouse Lab in Alderley Park	Jacquelyn Wynn et al
EPI_ISL_568024	Wellcome Sanger Institute for the COVID-19 Genomics UK Consortium	Lighthouse Lab in Alderley Park	Jacquelyn Wynn et al
EPI_ISL_568025	Wellcome Sanger Institute for the COVID-19 Genomics UK Consortium	Lighthouse Lab in Alderley Park	Jacquelyn Wynn et al
EPI_ISL_568028	Wellcome Sanger Institute for the COVID-19 Genomics UK Consortium	Lighthouse Lab in Alderley Park	Jacquelyn Wynn et al
EPI_ISL_568029	Wellcome Sanger Institute for the COVID-19 Genomics UK Consortium	Lighthouse Lab in Alderley Park	Jacquelyn Wynn et al
EPI_ISL_568030	Wellcome Sanger Institute for the COVID-19 Genomics UK Consortium	Lighthouse Lab in Alderley Park	Jacquelyn Wynn et al
EPI_ISL_568031	Wellcome Sanger Institute for the COVID-19 Genomics UK Consortium	Lighthouse Lab in Alderley Park	Jacquelyn Wynn et al
EPI_ISL_568032	Wellcome Sanger Institute for the COVID-19 Genomics UK Consortium	Lighthouse Lab in Alderley Park	Jacquelyn Wynn et al
EPI_ISL_568033	Wellcome Sanger Institute for the COVID-19 Genomics UK Consortium	Lighthouse Lab in Alderley Park	Jacquelyn Wynn et al
EPI_ISL_568034	Wellcome Sanger Institute for the COVID-19 Genomics UK Consortium	Lighthouse Lab in Alderley Park	Jacquelyn Wynn et al
EPI_ISL_568035	Wellcome Sanger Institute for the COVID-19 Genomics UK Consortium	Lighthouse Lab in Alderley Park	Jacquelyn Wynn et al
EPI_ISL_568036	Wellcome Sanger Institute for the COVID-19 Genomics UK Consortium	Lighthouse Lab in Alderley Park	Jacquelyn Wynn et al
EPI_ISL_568037	Wellcome Sanger Institute for the COVID-19 Genomics UK Consortium	Lighthouse Lab in Alderley Park	Jacquelyn Wynn et al
EPI_ISL_568038	Wellcome Sanger Institute for the COVID-19 Genomics UK Consortium	Lighthouse Lab in Alderley Park	Jacquelyn Wynn et al
EPI_ISL_568039	Wellcome Sanger Institute for the COVID-19 Genomics UK Consortium	Lighthouse Lab in Alderley Park	Jacquelyn Wynn et al
EPI_ISL_568040	Wellcome Sanger Institute for the COVID-19 Genomics UK Consortium	Lighthouse Lab in Alderley Park	Jacquelyn Wynn et al
EPI_ISL_568041	Wellcome Sanger Institute for the COVID-19 Genomics UK Consortium	Lighthouse Lab in Alderley Park	Jacquelyn Wynn et al
EPI_ISL_568042	Wellcome Sanger Institute for the COVID-19 Genomics UK Consortium	Lighthouse Lab in Alderley Park	Jacquelyn Wynn et al
EPI_ISL_568043	Wellcome Sanger Institute for the COVID-19 Genomics UK Consortium	Lighthouse Lab in Alderley Park	Jacquelyn Wynn et al
EPI_ISL_568044	Wellcome Sanger Institute for the COVID-19 Genomics UK Consortium	Lighthouse Lab in Alderley Park	Jacquelyn Wynn et al
EPI_ISL_568045	Wellcome Sanger Institute for the COVID-19 Genomics UK Consortium	Lighthouse Lab in Alderley Park	Jacquelyn Wynn et al
EPI_ISL_568046	Wellcome Sanger Institute for the COVID-19 Genomics UK Consortium	Lighthouse Lab in Alderley Park	Jacquelyn Wynn et al
EPI_ISL_568048	Wellcome Sanger Institute for the COVID-19 Genomics UK Consortium	Lighthouse Lab in Alderley Park	Jacquelyn Wynn et al
EPI_ISL_568050	Wellcome Sanger Institute for the COVID-19 Genomics UK Consortium	Lighthouse Lab in Alderley Park	Jacquelyn Wynn et al
EPI_ISL_568051	Wellcome Sanger Institute for the COVID-19 Genomics UK Consortium	Lighthouse Lab in Alderley Park	Jacquelyn Wynn et al
EPI_ISL_568052	Wellcome Sanger Institute for the COVID-19 Genomics UK Consortium	Lighthouse Lab in Alderley Park	Jacquelyn Wynn et al
EPI_ISL_568053	Wellcome Sanger Institute for the COVID-19 Genomics UK Consortium	Lighthouse Lab in Alderley Park	Jacquelyn Wynn et al
EPI_ISL_568054	Wellcome Sanger Institute for the COVID-19 Genomics UK Consortium	Lighthouse Lab in Alderley Park	Jacquelyn Wynn et al
EPI_ISL_568055	Wellcome Sanger Institute for the COVID-19 Genomics UK Consortium	Lighthouse Lab in Alderley Park	Jacquelyn Wynn et al
EPI_ISL_568056	Wellcome Sanger Institute for the COVID-19 Genomics UK Consortium	Lighthouse Lab in Alderley Park	Jacquelyn Wynn et al
EPI_ISL_568057	Wellcome Sanger Institute for the COVID-19 Genomics UK Consortium	Lighthouse Lab in Alderley Park	Jacquelyn Wynn et al
EPI_ISL_568058	Wellcome Sanger Institute for the COVID-19 Genomics UK Consortium	Lighthouse Lab in Alderley Park	Jacquelyn Wynn et al
EPI_ISL_568059	Wellcome Sanger Institute for the COVID-19 Genomics UK Consortium	Lighthouse Lab in Alderley Park	Jacquelyn Wynn et al
EPI_ISL_568060	Wellcome Sanger Institute for the COVID-19 Genomics UK Consortium	Lighthouse Lab in Alderley Park	Jacquelyn Wynn et al
EPI_ISL_568061	Wellcome Sanger Institute for the COVID-19 Genomics UK Consortium	Lighthouse Lab in Alderley Park	Jacquelyn Wynn et al
EPI_ISL_568063	Wellcome Sanger Institute for the COVID-19 Genomics UK Consortium	Lighthouse Lab in Alderley Park	Jacquelyn Wynn et al
EPI_ISL_568064	Wellcome Sanger Institute for the COVID-19 Genomics UK Consortium	Lighthouse Lab in Alderley Park	Jacquelyn Wynn et al
EPI_ISL_568065	Wellcome Sanger Institute for the COVID-19 Genomics UK Consortium	Lighthouse Lab in Alderley Park	Jacquelyn Wynn et al
EPI_ISL_568066	Wellcome Sanger Institute for the COVID-19 Genomics UK Consortium	Lighthouse Lab in Alderley Park	Jacquelyn Wynn et al
EPI_ISL_568067	Wellcome Sanger Institute for the COVID-19 Genomics UK Consortium	Lighthouse Lab in Alderley Park	Jacquelyn Wynn et al
EPI_ISL_568069	Wellcome Sanger Institute for the COVID-19 Genomics UK Consortium	Lighthouse Lab in Alderley Park	Jacquelyn Wynn et al
EPI_ISL_568072	Wellcome Sanger Institute for the COVID-19 Genomics UK Consortium	Lighthouse Lab in Alderley Park	Jacquelyn Wynn et al
EPI_ISL_568073	Wellcome Sanger Institute for the COVID-19 Genomics UK Consortium	Lighthouse Lab in Alderley Park	Jacquelyn Wynn et al
EPI_ISL_568074	Wellcome Sanger Institute for the COVID-19 Genomics UK Consortium	Lighthouse Lab in Alderley Park	Jacquelyn Wynn et al
EPI_ISL_568075	Wellcome Sanger Institute for the COVID-19 Genomics UK Consortium	Lighthouse Lab in Alderley Park	Jacquelyn Wynn et al
EPI_ISL_568076	Wellcome Sanger Institute for the COVID-19 Genomics UK Consortium	Lighthouse Lab in Alderley Park	Jacquelyn Wynn et al
EPI_ISL_568077	Wellcome Sanger Institute for the COVID-19 Genomics UK Consortium	Lighthouse Lab in Alderley Park	Jacquelyn Wynn et al
EPI_ISL_568079	Wellcome Sanger Institute for the COVID-19 Genomics UK Consortium	Lighthouse Lab in Alderley Park	Jacquelyn Wynn et al
EPI_ISL_568080	Wellcome Sanger Institute for the COVID-19 Genomics UK Consortium	Lighthouse Lab in Alderley Park	Jacquelyn Wynn et al
EPI_ISL_568081	Wellcome Sanger Institute for the COVID-19 Genomics UK Consortium	Lighthouse Lab in Alderley Park	Jacquelyn Wynn et al
EPI_ISL_568082	Wellcome Sanger Institute for the COVID-19 Genomics UK Consortium	Lighthouse Lab in Alderley Park	Jacquelyn Wynn et al
EPI_ISL_568083	Wellcome Sanger Institute for the COVID-19 Genomics UK Consortium	Lighthouse Lab in Alderley Park	Jacquelyn Wynn et al
EPI_ISL_568084	Wellcome Sanger Institute for the COVID-19 Genomics UK Consortium	Lighthouse Lab in Alderley Park	Jacquelyn Wynn et al
EPI_ISL_568085	Wellcome Sanger Institute for the COVID-19 Genomics UK Consortium	Lighthouse Lab in Alderley Park	Jacquelyn Wynn et al
EPI_ISL_568086	Wellcome Sanger Institute for the COVID-19 Genomics UK Consortium	Lighthouse Lab in Alderley Park	Jacquelyn Wynn et al
EPI_ISL_568087	Wellcome Sanger Institute for the COVID-19 Genomics UK Consortium	Lighthouse Lab in Alderley Park	Jacquelyn Wynn et al
EPI_ISL_568088	Wellcome Sanger Institute for the COVID-19 Genomics UK Consortium	Lighthouse Lab in Alderley Park	Jacquelyn Wynn et al
EPI_ISL_568089	Wellcome Sanger Institute for the COVID-19 Genomics UK Consortium	Lighthouse Lab in Alderley Park	Jacquelyn Wynn et al
EPI_ISL_568090	Wellcome Sanger Institute for the COVID-19 Genomics UK Consortium	Lighthouse Lab in Alderley Park	Jacquelyn Wynn et al
EPI_ISL_568091	Wellcome Sanger Institute for the COVID-19 Genomics UK Consortium	Lighthouse Lab in Alderley Park	Jacquelyn Wynn et al
EPI_ISL_568092	Wellcome Sanger Institute for the COVID-19 Genomics UK Consortium	Lighthouse Lab in Alderley Park	Jacquelyn Wynn et al
EPI_ISL_568093	Wellcome Sanger Institute for the COVID-19 Genomics UK Consortium	Lighthouse Lab in Alderley Park	Jacquelyn Wynn et al
EPI_ISL_568094	Wellcome Sanger Institute for the COVID-19 Genomics UK Consortium	Lighthouse Lab in Alderley Park	Jacquelyn Wynn et al
EPI_ISL_568095	Wellcome Sanger Institute for the COVID-19 Genomics UK Consortium	Lighthouse Lab in Alderley Park	Jacquelyn Wynn et al
EPI_ISL_568097	Wellcome Sanger Institute for the COVID-19 Genomics UK Consortium	Lighthouse Lab in Alderley Park	Jacquelyn Wynn et al
EPI_ISL_568098	Wellcome Sanger Institute for the COVID-19 Genomics UK Consortium	Lighthouse Lab in Alderley Park	Jacquelyn Wynn et al
EPI_ISL_568099	Wellcome Sanger Institute for the COVID-19 Genomics UK Consortium	Lighthouse Lab in Alderley Park	Jacquelyn Wynn et al
EPI_ISL_568100	Wellcome Sanger Institute for the COVID-19 Genomics UK Consortium	Lighthouse Lab in Alderley Park	Jacquelyn Wynn et al
EPI_ISL_568101	Wellcome Sanger Institute for the COVID-19 Genomics UK Consortium	Lighthouse Lab in Alderley Park	Jacquelyn Wynn et al
EPI_ISL_568102	Wellcome Sanger Institute for the COVID-19 Genomics UK Consortium	Lighthouse Lab in Alderley Park	Jacquelyn Wynn et al
EPI_ISL_568103	Wellcome Sanger Institute for the COVID-19 Genomics UK Consortium	Lighthouse Lab in Alderley Park	Jacquelyn Wynn et al
EPI_ISL_568104	Wellcome Sanger Institute for the COVID-19 Genomics UK Consortium	Lighthouse Lab in Alderley Park	Jacquelyn Wynn et al
EPI_ISL_568105	Wellcome Sanger Institute for the COVID-19 Genomics UK Consortium	Lighthouse Lab in Alderley Park	Jacquelyn Wynn et al
EPI_ISL_568106	Wellcome Sanger Institute for the COVID-19 Genomics UK Consortium	Lighthouse Lab in Alderley Park	Jacquelyn Wynn et al
EPI_ISL_568107	Wellcome Sanger Institute for the COVID-19 Genomics UK Consortium	Lighthouse Lab in Alderley Park	Jacquelyn Wynn et al
EPI_ISL_568108	Wellcome Sanger Institute for the COVID-19 Genomics UK Consortium	Lighthouse Lab in Alderley Park	Jacquelyn Wynn et al
EPI_ISL_568110	Wellcome Sanger Institute for the COVID-19 Genomics UK Consortium	Lighthouse Lab in Alderley Park	Jacquelyn Wynn et al
EPI_ISL_568111	Wellcome Sanger Institute for the COVID-19 Genomics UK Consortium	Lighthouse Lab in Alderley Park	Jacquelyn Wynn et al
EPI_ISL_568112	Wellcome Sanger Institute for the COVID-19 Genomics UK Consortium	Lighthouse Lab in Alderley Park	Jacquelyn Wynn et al
EPI_ISL_568113	Wellcome Sanger Institute for the COVID-19 Genomics UK Consortium	Lighthouse Lab in Alderley Park	Jacquelyn Wynn et al
EPI_ISL_568114	Wellcome Sanger Institute for the COVID-19 Genomics UK Consortium	Lighthouse Lab in Alderley Park	Jacquelyn Wynn et al
EPI_ISL_568116	Wellcome Sanger Institute for the COVID-19 Genomics UK Consortium	Lighthouse Lab in Alderley Park	Jacquelyn Wynn et al
EPI_ISL_568117	Wellcome Sanger Institute for the COVID-19 Genomics UK Consortium	Lighthouse Lab in Alderley Park	Jacquelyn Wynn et al
EPI_ISL_568118	Wellcome Sanger Institute for the COVID-19 Genomics UK Consortium	Lighthouse Lab in Alderley Park	Jacquelyn Wynn et al
EPI_ISL_568119	Wellcome Sanger Institute for the COVID-19 Genomics UK Consortium	Lighthouse Lab in Alderley Park	Jacquelyn Wynn et al
EPI_ISL_568120	Wellcome Sanger Institute for the COVID-19 Genomics UK Consortium	Lighthouse Lab in Alderley Park	Jacquelyn Wynn et al
EPI_ISL_568121	Wellcome Sanger Institute for the COVID-19 Genomics UK Consortium	Lighthouse Lab in Alderley Park	Jacquelyn Wynn et al
EPI_ISL_568122	Wellcome Sanger Institute for the COVID-19 Genomics UK Consortium	Lighthouse Lab in Alderley Park	Jacquelyn Wynn et al
EPI_ISL_568123	Wellcome Sanger Institute for the COVID-19 Genomics UK Consortium	Lighthouse Lab in Alderley Park	Jacquelyn Wynn et al
EPI_ISL_568124	Wellcome Sanger Institute for the COVID-19 Genomics UK Consortium	Lighthouse Lab in Alderley Park	Jacquelyn Wynn et al
EPI_ISL_568125	Wellcome Sanger Institute for the COVID-19 Genomics UK Consortium	Lighthouse Lab in Alderley Park	Jacquelyn Wynn et al
EPI_ISL_568126	Wellcome Sanger Institute for the COVID-19 Genomics UK Consortium	Lighthouse Lab in Alderley Park	Jacquelyn Wynn et al
EPI_ISL_568127	Wellcome Sanger Institute for the COVID-19 Genomics UK Consortium	Lighthouse Lab in Alderley Park	Jacquelyn Wynn et al
EPI_ISL_568128	Wellcome Sanger Institute for the COVID-19 Genomics UK Consortium	Lighthouse Lab in Alderley Park	Jacquelyn Wynn et al
EPI_ISL_568129	Wellcome Sanger Institute for the COVID-19 Genomics UK Consortium	Lighthouse Lab in Alderley Park	Jacquelyn Wynn et al
EPI_ISL_568130	Wellcome Sanger Institute for the COVID-19 Genomics UK Consortium	Lighthouse Lab in Alderley Park	Jacquelyn Wynn et al
EPI_ISL_568131	Wellcome Sanger Institute for the COVID-19 Genomics UK Consortium	Lighthouse Lab in Alderley Park	Jacquelyn Wynn et al
EPI_ISL_568132	Wellcome Sanger Institute for the COVID-19 Genomics UK Consortium	Lighthouse Lab in Alderley Park	Jacquelyn Wynn et al
EPI_ISL_568133	Wellcome Sanger Institute for the COVID-19 Genomics UK Consortium	Lighthouse Lab in Alderley Park	Jacquelyn Wynn et al
EPI_ISL_568134	Wellcome Sanger Institute for the COVID-19 Genomics UK Consortium	Lighthouse Lab in Alderley Park	Jacquelyn Wynn et al
EPI_ISL_568135	Wellcome Sanger Institute for the COVID-19 Genomics UK Consortium	Lighthouse Lab in Alderley Park	Jacquelyn Wynn et al
EPI_ISL_568136	Wellcome Sanger Institute for the COVID-19 Genomics UK Consortium	Lighthouse Lab in Alderley Park	Jacquelyn Wynn et al
EPI_ISL_568137	Wellcome Sanger Institute for the COVID-19 Genomics UK Consortium	Lighthouse Lab in Alderley Park	Jacquelyn Wynn et al
EPI_ISL_568140	Wellcome Sanger Institute for the COVID-19 Genomics UK Consortium	Lighthouse Lab in Alderley Park	Jacquelyn Wynn et al
EPI_ISL_568141	Wellcome Sanger Institute for the COVID-19 Genomics UK Consortium	Lighthouse Lab in Alderley Park	Jacquelyn Wynn et al
EPI_ISL_568142	Wellcome Sanger Institute for the COVID-19 Genomics UK Consortium	Lighthouse Lab in Alderley Park	Jacquelyn Wynn et al
EPI_ISL_568143	Wellcome Sanger Institute for the COVID-19 Genomics UK Consortium	Lighthouse Lab in Alderley Park	Jacquelyn Wynn et al
EPI_ISL_568144	Wellcome Sanger Institute for the COVID-19 Genomics UK Consortium	Lighthouse Lab in Alderley Park	Jacquelyn Wynn et al
EPI_ISL_568146	Wellcome Sanger Institute for the COVID-19 Genomics UK Consortium	Lighthouse Lab in Alderley Park	Jacquelyn Wynn et al
EPI_ISL_568147	Wellcome Sanger Institute for the COVID-19 Genomics UK Consortium	Lighthouse Lab in Alderley Park	Jacquelyn Wynn et al
EPI_ISL_568148	Wellcome Sanger Institute for the COVID-19 Genomics UK Consortium	Lighthouse Lab in Alderley Park	Jacquelyn Wynn et al
EPI_ISL_568149	Wellcome Sanger Institute for the COVID-19 Genomics UK Consortium	Lighthouse Lab in Alderley Park	Jacquelyn Wynn et al
EPI_ISL_568150	Wellcome Sanger Institute for the COVID-19 Genomics UK Consortium	Lighthouse Lab in Alderley Park	Jacquelyn Wynn et al
EPI_ISL_568151	Wellcome Sanger Institute for the COVID-19 Genomics UK Consortium	Lighthouse Lab in Alderley Park	Jacquelyn Wynn et al
EPI_ISL_568152	Wellcome Sanger Institute for the COVID-19 Genomics UK Consortium	Lighthouse Lab in Alderley Park	Jacquelyn Wynn et al
EPI_ISL_568153	Wellcome Sanger Institute for the COVID-19 Genomics UK Consortium	Lighthouse Lab in Alderley Park	Jacquelyn Wynn et al
EPI_ISL_568154	Wellcome Sanger Institute for the COVID-19 Genomics UK Consortium	Lighthouse Lab in Alderley Park	Jacquelyn Wynn et al
EPI_ISL_568155	Wellcome Sanger Institute for the COVID-19 Genomics UK Consortium	Lighthouse Lab in Alderley Park	Jacquelyn Wynn et al
EPI_ISL_568156	Wellcome Sanger Institute for the COVID-19 Genomics UK Consortium	Lighthouse Lab in Alderley Park	Jacquelyn Wynn et al
EPI_ISL_568157	Wellcome Sanger Institute for the COVID-19 Genomics UK Consortium	Lighthouse Lab in Alderley Park	Jacquelyn Wynn et al
EPI_ISL_568158	Wellcome Sanger Institute for the COVID-19 Genomics UK Consortium	Lighthouse Lab in Alderley Park	Jacquelyn Wynn et al
EPI_ISL_568159	Wellcome Sanger Institute for the COVID-19 Genomics UK Consortium	Lighthouse Lab in Alderley Park	Jacquelyn Wynn et al
EPI_ISL_568160	Wellcome Sanger Institute for the COVID-19 Genomics UK Consortium	Lighthouse Lab in Alderley Park	Jacquelyn Wynn et al
EPI_ISL_568161	Wellcome Sanger Institute for the COVID-19 Genomics UK Consortium	Lighthouse Lab in Alderley Park	Jacquelyn Wynn et al
EPI_ISL_568162	Wellcome Sanger Institute for the COVID-19 Genomics UK Consortium	Lighthouse Lab in Alderley Park	Jacquelyn Wynn et al
EPI_ISL_568163	Wellcome Sanger Institute for the COVID-19 Genomics UK Consortium	Lighthouse Lab in Alderley Park	Jacquelyn Wynn et al
EPI_ISL_568164	Wellcome Sanger Institute for the COVID-19 Genomics UK Consortium	Lighthouse Lab in Alderley Park	Jacquelyn Wynn et al
EPI_ISL_568165	Wellcome Sanger Institute for the COVID-19 Genomics UK Consortium	Lighthouse Lab in Alderley Park	Jacquelyn Wynn et al
EPI_ISL_568166	Wellcome Sanger Institute for the COVID-19 Genomics UK Consortium	Lighthouse Lab in Alderley Park	Jacquelyn Wynn et al
EPI_ISL_568167	Wellcome Sanger Institute for the COVID-19 Genomics UK Consortium	Lighthouse Lab in Alderley Park	Jacquelyn Wynn et al
EPI_ISL_568168	Wellcome Sanger Institute for the COVID-19 Genomics UK Consortium	Lighthouse Lab in Alderley Park	Jacquelyn Wynn et al
EPI_ISL_568169	Wellcome Sanger Institute for the COVID-19 Genomics UK Consortium	Lighthouse Lab in Alderley Park	Jacquelyn Wynn et al
EPI_ISL_568171	Wellcome Sanger Institute for the COVID-19 Genomics UK Consortium	Lighthouse Lab in Alderley Park	Jacquelyn Wynn et al
EPI_ISL_568173	Wellcome Sanger Institute for the COVID-19 Genomics UK Consortium	Lighthouse Lab in Alderley Park	Jacquelyn Wynn et al
EPI_ISL_568174	Wellcome Sanger Institute for the COVID-19 Genomics UK Consortium	Lighthouse Lab in Alderley Park	Jacquelyn Wynn et al
EPI_ISL_568175	Wellcome Sanger Institute for the COVID-19 Genomics UK Consortium	Lighthouse Lab in Alderley Park	Jacquelyn Wynn et al
EPI_ISL_568176	Wellcome Sanger Institute for the COVID-19 Genomics UK Consortium	Lighthouse Lab in Alderley Park	Jacquelyn Wynn et al
EPI_ISL_568178	Wellcome Sanger Institute for the COVID-19 Genomics UK Consortium	Lighthouse Lab in Alderley Park	Jacquelyn Wynn et al
EPI_ISL_568179	Wellcome Sanger Institute for the COVID-19 Genomics UK Consortium	Lighthouse Lab in Alderley Park	Jacquelyn Wynn et al
EPI_ISL_568180	Wellcome Sanger Institute for the COVID-19 Genomics UK Consortium	Lighthouse Lab in Alderley Park	Jacquelyn Wynn et al
EPI_ISL_568181	Wellcome Sanger Institute for the COVID-19 Genomics UK Consortium	Lighthouse Lab in Alderley Park	Jacquelyn Wynn et al
EPI_ISL_568183	Wellcome Sanger Institute for the COVID-19 Genomics UK Consortium	Lighthouse Lab in Alderley Park	Jacquelyn Wynn et al
EPI_ISL_568185	Wellcome Sanger Institute for the COVID-19 Genomics UK Consortium	Lighthouse Lab in Alderley Park	Jacquelyn Wynn et al
EPI_ISL_568186	Wellcome Sanger Institute for the COVID-19 Genomics UK Consortium	Lighthouse Lab in Alderley Park	Jacquelyn Wynn et al
EPI_ISL_568187	Wellcome Sanger Institute for the COVID-19 Genomics UK Consortium	Lighthouse Lab in Alderley Park	Jacquelyn Wynn et al
EPI_ISL_568188	Wellcome Sanger Institute for the COVID-19 Genomics UK Consortium	Lighthouse Lab in Alderley Park	Jacquelyn Wynn et al
EPI_ISL_568189	Wellcome Sanger Institute for the COVID-19 Genomics UK Consortium	Lighthouse Lab in Alderley Park	Jacquelyn Wynn et al
EPI_ISL_568190	Wellcome Sanger Institute for the COVID-19 Genomics UK Consortium	Lighthouse Lab in Alderley Park	Jacquelyn Wynn et al
EPI_ISL_568191	Wellcome Sanger Institute for the COVID-19 Genomics UK Consortium	Lighthouse Lab in Alderley Park	Jacquelyn Wynn et al
EPI_ISL_568192	Wellcome Sanger Institute for the COVID-19 Genomics UK Consortium	Lighthouse Lab in Alderley Park	Jacquelyn Wynn et al
EPI_ISL_568193	Wellcome Sanger Institute for the COVID-19 Genomics UK Consortium	Lighthouse Lab in Alderley Park	Jacquelyn Wynn et al
EPI_ISL_568194	Wellcome Sanger Institute for the COVID-19 Genomics UK Consortium	Lighthouse Lab in Alderley Park	Jacquelyn Wynn et al
EPI_ISL_568196	Wellcome Sanger Institute for the COVID-19 Genomics UK Consortium	Lighthouse Lab in Alderley Park	Jacquelyn Wynn et al
EPI_ISL_568197	Wellcome Sanger Institute for the COVID-19 Genomics UK Consortium	Lighthouse Lab in Alderley Park	Jacquelyn Wynn et al
EPI_ISL_568198	Wellcome Sanger Institute for the COVID-19 Genomics UK Consortium	Lighthouse Lab in Alderley Park	Jacquelyn Wynn et al
EPI_ISL_568199	Wellcome Sanger Institute for the COVID-19 Genomics UK Consortium	Lighthouse Lab in Alderley Park	Jacquelyn Wynn et al
EPI_ISL_568200	Wellcome Sanger Institute for the COVID-19 Genomics UK Consortium	Lighthouse Lab in Alderley Park	Jacquelyn Wynn et al
EPI_ISL_568201	Wellcome Sanger Institute for the COVID-19 Genomics UK Consortium	Lighthouse Lab in Alderley Park	Jacquelyn Wynn et al
EPI_ISL_568202	Wellcome Sanger Institute for the COVID-19 Genomics UK Consortium	Lighthouse Lab in Alderley Park	Jacquelyn Wynn et al
EPI_ISL_568205	Wellcome Sanger Institute for the COVID-19 Genomics UK Consortium	Lighthouse Lab in Alderley Park	Jacquelyn Wynn et al
EPI_ISL_568206	Wellcome Sanger Institute for the COVID-19 Genomics UK Consortium	Lighthouse Lab in Alderley Park	Jacquelyn Wynn et al
EPI_ISL_568207	Wellcome Sanger Institute for the COVID-19 Genomics UK Consortium	Lighthouse Lab in Alderley Park	Jacquelyn Wynn et al
EPI_ISL_568208	Wellcome Sanger Institute for the COVID-19 Genomics UK Consortium	Lighthouse Lab in Alderley Park	Jacquelyn Wynn et al
EPI_ISL_568209	Wellcome Sanger Institute for the COVID-19 Genomics UK Consortium	Lighthouse Lab in Alderley Park	Jacquelyn Wynn et al
EPI_ISL_568210	Wellcome Sanger Institute for the COVID-19 Genomics UK Consortium	Lighthouse Lab in Alderley Park	Jacquelyn Wynn et al
EPI_ISL_568211	Wellcome Sanger Institute for the COVID-19 Genomics UK Consortium	Lighthouse Lab in Alderley Park	Jacquelyn Wynn et al
EPI_ISL_568212	Wellcome Sanger Institute for the COVID-19 Genomics UK Consortium	Lighthouse Lab in Alderley Park	Jacquelyn Wynn et al
EPI_ISL_568214	Wellcome Sanger Institute for the COVID-19 Genomics UK Consortium	Lighthouse Lab in Alderley Park	Jacquelyn Wynn et al
EPI_ISL_568215	Wellcome Sanger Institute for the COVID-19 Genomics UK Consortium	Lighthouse Lab in Alderley Park	Jacquelyn Wynn et al
EPI_ISL_568216	Wellcome Sanger Institute for the COVID-19 Genomics UK Consortium	Lighthouse Lab in Alderley Park	Jacquelyn Wynn et al
EPI_ISL_568217	Wellcome Sanger Institute for the COVID-19 Genomics UK Consortium	Lighthouse Lab in Alderley Park	Jacquelyn Wynn et al
EPI_ISL_568218	Wellcome Sanger Institute for the COVID-19 Genomics UK Consortium	Lighthouse Lab in Alderley Park	Jacquelyn Wynn et al
EPI_ISL_568220	Wellcome Sanger Institute for the COVID-19 Genomics UK Consortium	Lighthouse Lab in Alderley Park	Jacquelyn Wynn et al
EPI_ISL_568221	Wellcome Sanger Institute for the COVID-19 Genomics UK Consortium	Lighthouse Lab in Alderley Park	Jacquelyn Wynn et al
EPI_ISL_568222	Wellcome Sanger Institute for the COVID-19 Genomics UK Consortium	Lighthouse Lab in Alderley Park	Jacquelyn Wynn et al
EPI_ISL_568223	Wellcome Sanger Institute for the COVID-19 Genomics UK Consortium	Lighthouse Lab in Glasgow	Harper VanSteenhouse et al
EPI_ISL_568226	Wellcome Sanger Institute for the COVID-19 Genomics UK Consortium	Lighthouse Lab in Glasgow	Harper VanSteenhouse et al
EPI_ISL_568227	Wellcome Sanger Institute for the COVID-19 Genomics UK Consortium	Lighthouse Lab in Glasgow	Harper VanSteenhouse et al
EPI_ISL_568228	Wellcome Sanger Institute for the COVID-19 Genomics UK Consortium	Lighthouse Lab in Glasgow	Harper VanSteenhouse et al
EPI_ISL_568229	Wellcome Sanger Institute for the COVID-19 Genomics UK Consortium	Lighthouse Lab in Glasgow	Harper VanSteenhouse et al
EPI_ISL_568230	Wellcome Sanger Institute for the COVID-19 Genomics UK Consortium	Lighthouse Lab in Glasgow	Harper VanSteenhouse et al
EPI_ISL_568231	Wellcome Sanger Institute for the COVID-19 Genomics UK Consortium	Lighthouse Lab in Glasgow	Harper VanSteenhouse et al
EPI_ISL_568232	Wellcome Sanger Institute for the COVID-19 Genomics UK Consortium	Lighthouse Lab in Glasgow	Harper VanSteenhouse et al
EPI_ISL_568233	Wellcome Sanger Institute for the COVID-19 Genomics UK Consortium	Lighthouse Lab in Glasgow	Harper VanSteenhouse et al
EPI_ISL_568234	Wellcome Sanger Institute for the COVID-19 Genomics UK Consortium	Lighthouse Lab in Glasgow	Harper VanSteenhouse et al
EPI_ISL_568235	Wellcome Sanger Institute for the COVID-19 Genomics UK Consortium	Lighthouse Lab in Glasgow	Harper VanSteenhouse et al
EPI_ISL_568236	Wellcome Sanger Institute for the COVID-19 Genomics UK Consortium	Lighthouse Lab in Glasgow	Harper VanSteenhouse et al
EPI_ISL_568237	Wellcome Sanger Institute for the COVID-19 Genomics UK Consortium	Lighthouse Lab in Glasgow	Harper VanSteenhouse et al
EPI_ISL_568238	Wellcome Sanger Institute for the COVID-19 Genomics UK Consortium	Lighthouse Lab in Glasgow	Harper VanSteenhouse et al
EPI_ISL_568239	Wellcome Sanger Institute for the COVID-19 Genomics UK Consortium	Lighthouse Lab in Glasgow	Harper VanSteenhouse et al
EPI_ISL_568240	Wellcome Sanger Institute for the COVID-19 Genomics UK Consortium	Lighthouse Lab in Glasgow	Harper VanSteenhouse et al
EPI_ISL_568241	Wellcome Sanger Institute for the COVID-19 Genomics UK Consortium	Lighthouse Lab in Glasgow	Harper VanSteenhouse et al
EPI_ISL_568242	Wellcome Sanger Institute for the COVID-19 Genomics UK Consortium	Lighthouse Lab in Glasgow	Harper VanSteenhouse et al
EPI_ISL_568243	Wellcome Sanger Institute for the COVID-19 Genomics UK Consortium	Lighthouse Lab in Glasgow	Harper VanSteenhouse et al
EPI_ISL_568244	Wellcome Sanger Institute for the COVID-19 Genomics UK Consortium	Lighthouse Lab in Glasgow	Harper VanSteenhouse et al
EPI_ISL_568246	Wellcome Sanger Institute for the COVID-19 Genomics UK Consortium	Lighthouse Lab in Glasgow	Harper VanSteenhouse et al
EPI_ISL_568247	Wellcome Sanger Institute for the COVID-19 Genomics UK Consortium	Lighthouse Lab in Glasgow	Harper VanSteenhouse et al
EPI_ISL_568249	Wellcome Sanger Institute for the COVID-19 Genomics UK Consortium	Lighthouse Lab in Glasgow	Harper VanSteenhouse et al
EPI_ISL_568250	Wellcome Sanger Institute for the COVID-19 Genomics UK Consortium	Lighthouse Lab in Glasgow	Harper VanSteenhouse et al
EPI_ISL_568251	Wellcome Sanger Institute for the COVID-19 Genomics UK Consortium	Lighthouse Lab in Glasgow	Harper VanSteenhouse et al
EPI_ISL_568252	Wellcome Sanger Institute for the COVID-19 Genomics UK Consortium	Lighthouse Lab in Glasgow	Harper VanSteenhouse et al
EPI_ISL_568253	Wellcome Sanger Institute for the COVID-19 Genomics UK Consortium	Lighthouse Lab in Glasgow	Harper VanSteenhouse et al
EPI_ISL_568254	Wellcome Sanger Institute for the COVID-19 Genomics UK Consortium	Lighthouse Lab in Glasgow	Harper VanSteenhouse et al
EPI_ISL_568255	Wellcome Sanger Institute for the COVID-19 Genomics UK Consortium	Lighthouse Lab in Glasgow	Harper VanSteenhouse et al
EPI_ISL_568256	Wellcome Sanger Institute for the COVID-19 Genomics UK Consortium	Lighthouse Lab in Glasgow	Harper VanSteenhouse et al
EPI_ISL_568257	Wellcome Sanger Institute for the COVID-19 Genomics UK Consortium	Lighthouse Lab in Glasgow	Harper VanSteenhouse et al
EPI_ISL_568259	Wellcome Sanger Institute for the COVID-19 Genomics UK Consortium	Lighthouse Lab in Glasgow	Harper VanSteenhouse et al
EPI_ISL_568260	Wellcome Sanger Institute for the COVID-19 Genomics UK Consortium	Lighthouse Lab in Glasgow	Harper VanSteenhouse et al
EPI_ISL_568261	Wellcome Sanger Institute for the COVID-19 Genomics UK Consortium	Lighthouse Lab in Glasgow	Harper VanSteenhouse et al
EPI_ISL_568262	Wellcome Sanger Institute for the COVID-19 Genomics UK Consortium	Lighthouse Lab in Glasgow	Harper VanSteenhouse et al
EPI_ISL_568263	Wellcome Sanger Institute for the COVID-19 Genomics UK Consortium	Lighthouse Lab in Glasgow	Harper VanSteenhouse et al
EPI_ISL_568264	Wellcome Sanger Institute for the COVID-19 Genomics UK Consortium	Lighthouse Lab in Glasgow	Harper VanSteenhouse et al
EPI_ISL_568265	Wellcome Sanger Institute for the COVID-19 Genomics UK Consortium	Lighthouse Lab in Glasgow	Harper VanSteenhouse et al
EPI_ISL_568266	Wellcome Sanger Institute for the COVID-19 Genomics UK Consortium	Lighthouse Lab in Glasgow	Harper VanSteenhouse et al
EPI_ISL_568267	Wellcome Sanger Institute for the COVID-19 Genomics UK Consortium	Lighthouse Lab in Glasgow	Harper VanSteenhouse et al
EPI_ISL_568268	Wellcome Sanger Institute for the COVID-19 Genomics UK Consortium	Lighthouse Lab in Glasgow	Harper VanSteenhouse et al
EPI_ISL_568269	Wellcome Sanger Institute for the COVID-19 Genomics UK Consortium	Lighthouse Lab in Glasgow	Harper VanSteenhouse et al
EPI_ISL_568270	Wellcome Sanger Institute for the COVID-19 Genomics UK Consortium	Lighthouse Lab in Glasgow	Harper VanSteenhouse et al
EPI_ISL_568271	Wellcome Sanger Institute for the COVID-19 Genomics UK Consortium	Lighthouse Lab in Glasgow	Harper VanSteenhouse et al
EPI_ISL_568272	Wellcome Sanger Institute for the COVID-19 Genomics UK Consortium	Lighthouse Lab in Glasgow	Harper VanSteenhouse et al
EPI_ISL_568273	Wellcome Sanger Institute for the COVID-19 Genomics UK Consortium	Lighthouse Lab in Glasgow	Harper VanSteenhouse et al
EPI_ISL_568274	Wellcome Sanger Institute for the COVID-19 Genomics UK Consortium	Lighthouse Lab in Glasgow	Harper VanSteenhouse et al
EPI_ISL_568275	Wellcome Sanger Institute for the COVID-19 Genomics UK Consortium	Lighthouse Lab in Glasgow	Harper VanSteenhouse et al
EPI_ISL_568276	Wellcome Sanger Institute for the COVID-19 Genomics UK Consortium	Lighthouse Lab in Glasgow	Harper VanSteenhouse et al
EPI_ISL_568277	Wellcome Sanger Institute for the COVID-19 Genomics UK Consortium	Lighthouse Lab in Glasgow	Harper VanSteenhouse et al
EPI_ISL_568278	Wellcome Sanger Institute for the COVID-19 Genomics UK Consortium	Lighthouse Lab in Glasgow	Harper VanSteenhouse et al
EPI_ISL_568282	Wellcome Sanger Institute for the COVID-19 Genomics UK Consortium	Lighthouse Lab in Glasgow	Harper VanSteenhouse et al
EPI_ISL_568283	Wellcome Sanger Institute for the COVID-19 Genomics UK Consortium	Lighthouse Lab in Glasgow	Harper VanSteenhouse et al
EPI_ISL_568284	Wellcome Sanger Institute for the COVID-19 Genomics UK Consortium	Lighthouse Lab in Glasgow	Harper VanSteenhouse et al
EPI_ISL_568285	Wellcome Sanger Institute for the COVID-19 Genomics UK Consortium	Lighthouse Lab in Glasgow	Harper VanSteenhouse et al
EPI_ISL_568286	Wellcome Sanger Institute for the COVID-19 Genomics UK Consortium	Lighthouse Lab in Glasgow	Harper VanSteenhouse et al
EPI_ISL_568287	Wellcome Sanger Institute for the COVID-19 Genomics UK Consortium	Lighthouse Lab in Glasgow	Harper VanSteenhouse et al
EPI_ISL_568288	Wellcome Sanger Institute for the COVID-19 Genomics UK Consortium	Lighthouse Lab in Glasgow	Harper VanSteenhouse et al
EPI_ISL_568292	Wellcome Sanger Institute for the COVID-19 Genomics UK Consortium	Lighthouse Lab in Glasgow	Harper VanSteenhouse et al
EPI_ISL_568293	Wellcome Sanger Institute for the COVID-19 Genomics UK Consortium	Lighthouse Lab in Glasgow	Harper VanSteenhouse et al
EPI_ISL_568294	Wellcome Sanger Institute for the COVID-19 Genomics UK Consortium	Lighthouse Lab in Glasgow	Harper VanSteenhouse et al
EPI_ISL_568297	Wellcome Sanger Institute for the COVID-19 Genomics UK Consortium	Lighthouse Lab in Glasgow	Harper VanSteenhouse et al
EPI_ISL_568298	Wellcome Sanger Institute for the COVID-19 Genomics UK Consortium	Lighthouse Lab in Glasgow	Harper VanSteenhouse et al
EPI_ISL_568299	Wellcome Sanger Institute for the COVID-19 Genomics UK Consortium	Lighthouse Lab in Glasgow	Harper VanSteenhouse et al
EPI_ISL_568302	Wellcome Sanger Institute for the COVID-19 Genomics UK Consortium	Lighthouse Lab in Glasgow	Harper VanSteenhouse et al
EPI_ISL_568303	Wellcome Sanger Institute for the COVID-19 Genomics UK Consortium	Lighthouse Lab in Glasgow	Harper VanSteenhouse et al
EPI_ISL_568304	Wellcome Sanger Institute for the COVID-19 Genomics UK Consortium	Lighthouse Lab in Glasgow	Harper VanSteenhouse et al
EPI_ISL_568305	Wellcome Sanger Institute for the COVID-19 Genomics UK Consortium	Lighthouse Lab in Glasgow	Harper VanSteenhouse et al
EPI_ISL_568306	Wellcome Sanger Institute for the COVID-19 Genomics UK Consortium	Lighthouse Lab in Glasgow	Harper VanSteenhouse et al
EPI_ISL_568307	Wellcome Sanger Institute for the COVID-19 Genomics UK Consortium	Lighthouse Lab in Glasgow	Harper VanSteenhouse et al
EPI_ISL_568308	Wellcome Sanger Institute for the COVID-19 Genomics UK Consortium	Lighthouse Lab in Glasgow	Harper VanSteenhouse et al
EPI_ISL_568309	Wellcome Sanger Institute for the COVID-19 Genomics UK Consortium	Lighthouse Lab in Glasgow	Harper VanSteenhouse et al
EPI_ISL_568310	Wellcome Sanger Institute for the COVID-19 Genomics UK Consortium	Lighthouse Lab in Glasgow	Harper VanSteenhouse et al
EPI_ISL_568311	Wellcome Sanger Institute for the COVID-19 Genomics UK Consortium	Lighthouse Lab in Glasgow	Harper VanSteenhouse et al
EPI_ISL_568312	Wellcome Sanger Institute for the COVID-19 Genomics UK Consortium	Lighthouse Lab in Glasgow	Harper VanSteenhouse et al
EPI_ISL_568313	Wellcome Sanger Institute for the COVID-19 Genomics UK Consortium	Lighthouse Lab in Glasgow	Harper VanSteenhouse et al
EPI_ISL_568314	Wellcome Sanger Institute for the COVID-19 Genomics UK Consortium	Lighthouse Lab in Glasgow	Harper VanSteenhouse et al
EPI_ISL_568316	Wellcome Sanger Institute for the COVID-19 Genomics UK Consortium	Lighthouse Lab in Glasgow	Harper VanSteenhouse et al
EPI_ISL_568318	Wellcome Sanger Institute for the COVID-19 Genomics UK Consortium	Lighthouse Lab in Glasgow	Harper VanSteenhouse et al
EPI_ISL_568319	Wellcome Sanger Institute for the COVID-19 Genomics UK Consortium	Lighthouse Lab in Glasgow	Harper VanSteenhouse et al
EPI_ISL_568321	Wellcome Sanger Institute for the COVID-19 Genomics UK Consortium	Lighthouse Lab in Glasgow	Harper VanSteenhouse et al
EPI_ISL_568322	Wellcome Sanger Institute for the COVID-19 Genomics UK Consortium	Lighthouse Lab in Glasgow	Harper VanSteenhouse et al
EPI_ISL_568323	Wellcome Sanger Institute for the COVID-19 Genomics UK Consortium	Lighthouse Lab in Glasgow	Harper VanSteenhouse et al
EPI_ISL_568326	Wellcome Sanger Institute for the COVID-19 Genomics UK Consortium	Lighthouse Lab in Glasgow	Harper VanSteenhouse et al
EPI_ISL_568328	Wellcome Sanger Institute for the COVID-19 Genomics UK Consortium	Lighthouse Lab in Glasgow	Harper VanSteenhouse et al
EPI_ISL_568329	Wellcome Sanger Institute for the COVID-19 Genomics UK Consortium	Lighthouse Lab in Glasgow	Harper VanSteenhouse et al
EPI_ISL_568330	Wellcome Sanger Institute for the COVID-19 Genomics UK Consortium	Lighthouse Lab in Glasgow	Harper VanSteenhouse et al
EPI_ISL_568331	Wellcome Sanger Institute for the COVID-19 Genomics UK Consortium	Lighthouse Lab in Glasgow	Harper VanSteenhouse et al
EPI_ISL_568332	Wellcome Sanger Institute for the COVID-19 Genomics UK Consortium	Lighthouse Lab in Glasgow	Harper VanSteenhouse et al
EPI_ISL_568333	Wellcome Sanger Institute for the COVID-19 Genomics UK Consortium	Lighthouse Lab in Glasgow	Harper VanSteenhouse et al
EPI_ISL_568334	Wellcome Sanger Institute for the COVID-19 Genomics UK Consortium	Lighthouse Lab in Glasgow	Harper VanSteenhouse et al
EPI_ISL_568335	Wellcome Sanger Institute for the COVID-19 Genomics UK Consortium	Lighthouse Lab in Glasgow	Harper VanSteenhouse et al
EPI_ISL_568336	Wellcome Sanger Institute for the COVID-19 Genomics UK Consortium	Lighthouse Lab in Glasgow	Harper VanSteenhouse et al
EPI_ISL_568337	Wellcome Sanger Institute for the COVID-19 Genomics UK Consortium	Lighthouse Lab in Glasgow	Harper VanSteenhouse et al
EPI_ISL_568338	Wellcome Sanger Institute for the COVID-19 Genomics UK Consortium	Lighthouse Lab in Glasgow	Harper VanSteenhouse et al
EPI_ISL_568339	Wellcome Sanger Institute for the COVID-19 Genomics UK Consortium	Lighthouse Lab in Glasgow	Harper VanSteenhouse et al
EPI_ISL_568340	Wellcome Sanger Institute for the COVID-19 Genomics UK Consortium	Lighthouse Lab in Glasgow	Harper VanSteenhouse et al
EPI_ISL_568341	Wellcome Sanger Institute for the COVID-19 Genomics UK Consortium	Lighthouse Lab in Glasgow	Harper VanSteenhouse et al
EPI_ISL_568342	Wellcome Sanger Institute for the COVID-19 Genomics UK Consortium	Lighthouse Lab in Glasgow	Harper VanSteenhouse et al
EPI_ISL_568343	Wellcome Sanger Institute for the COVID-19 Genomics UK Consortium	Lighthouse Lab in Glasgow	Harper VanSteenhouse et al
EPI_ISL_568345	Wellcome Sanger Institute for the COVID-19 Genomics UK Consortium	Lighthouse Lab in Glasgow	Harper VanSteenhouse et al
EPI_ISL_568346	Wellcome Sanger Institute for the COVID-19 Genomics UK Consortium	Lighthouse Lab in Glasgow	Harper VanSteenhouse et al
EPI_ISL_568347	Wellcome Sanger Institute for the COVID-19 Genomics UK Consortium	Lighthouse Lab in Glasgow	Harper VanSteenhouse et al
EPI_ISL_568348	Wellcome Sanger Institute for the COVID-19 Genomics UK Consortium	Lighthouse Lab in Glasgow	Harper VanSteenhouse et al
EPI_ISL_568349	Wellcome Sanger Institute for the COVID-19 Genomics UK Consortium	Lighthouse Lab in Glasgow	Harper VanSteenhouse et al
EPI_ISL_568350	Wellcome Sanger Institute for the COVID-19 Genomics UK Consortium	Lighthouse Lab in Glasgow	Harper VanSteenhouse et al
EPI_ISL_568351	Wellcome Sanger Institute for the COVID-19 Genomics UK Consortium	Lighthouse Lab in Glasgow	Harper VanSteenhouse et al
EPI_ISL_568352	Wellcome Sanger Institute for the COVID-19 Genomics UK Consortium	Lighthouse Lab in Glasgow	Harper VanSteenhouse et al
EPI_ISL_568353	Wellcome Sanger Institute for the COVID-19 Genomics UK Consortium	Lighthouse Lab in Glasgow	Harper VanSteenhouse et al
EPI_ISL_568354	Wellcome Sanger Institute for the COVID-19 Genomics UK Consortium	Lighthouse Lab in Glasgow	Harper VanSteenhouse et al
EPI_ISL_568355	Wellcome Sanger Institute for the COVID-19 Genomics UK Consortium	Lighthouse Lab in Glasgow	Harper VanSteenhouse et al
EPI_ISL_568357	Wellcome Sanger Institute for the COVID-19 Genomics UK Consortium	Lighthouse Lab in Glasgow	Harper VanSteenhouse et al
EPI_ISL_568358	Wellcome Sanger Institute for the COVID-19 Genomics UK Consortium	Lighthouse Lab in Glasgow	Harper VanSteenhouse et al
EPI_ISL_568359	Wellcome Sanger Institute for the COVID-19 Genomics UK Consortium	Lighthouse Lab in Glasgow	Harper VanSteenhouse et al
EPI_ISL_568360	Wellcome Sanger Institute for the COVID-19 Genomics UK Consortium	Lighthouse Lab in Glasgow	Harper VanSteenhouse et al
EPI_ISL_568362	Wellcome Sanger Institute for the COVID-19 Genomics UK Consortium	Lighthouse Lab in Glasgow	Harper VanSteenhouse et al
EPI_ISL_568363	Wellcome Sanger Institute for the COVID-19 Genomics UK Consortium	Lighthouse Lab in Glasgow	Harper VanSteenhouse et al
EPI_ISL_568364	Wellcome Sanger Institute for the COVID-19 Genomics UK Consortium	Lighthouse Lab in Milton Keynes	The Lighthouse Lab in Milton Keynes et al
EPI_ISL_568366	Wellcome Sanger Institute for the COVID-19 Genomics UK Consortium	Lighthouse Lab in Glasgow	Harper VanSteenhouse et al
EPI_ISL_568367	Wellcome Sanger Institute for the COVID-19 Genomics UK Consortium	Lighthouse Lab in Glasgow	Harper VanSteenhouse et al
EPI_ISL_568368	Wellcome Sanger Institute for the COVID-19 Genomics UK Consortium	Lighthouse Lab in Glasgow	Harper VanSteenhouse et al
EPI_ISL_568369	Wellcome Sanger Institute for the COVID-19 Genomics UK Consortium	Lighthouse Lab in Glasgow	Harper VanSteenhouse et al
EPI_ISL_568370	Wellcome Sanger Institute for the COVID-19 Genomics UK Consortium	Lighthouse Lab in Glasgow	Harper VanSteenhouse et al
EPI_ISL_568371	Wellcome Sanger Institute for the COVID-19 Genomics UK Consortium	Lighthouse Lab in Glasgow	Harper VanSteenhouse et al
EPI_ISL_568372	Wellcome Sanger Institute for the COVID-19 Genomics UK Consortium	Lighthouse Lab in Glasgow	Harper VanSteenhouse et al
EPI_ISL_568373	Wellcome Sanger Institute for the COVID-19 Genomics UK Consortium	Lighthouse Lab in Glasgow	Harper VanSteenhouse et al
EPI_ISL_568374	Wellcome Sanger Institute for the COVID-19 Genomics UK Consortium	Lighthouse Lab in Glasgow	Harper VanSteenhouse et al
EPI_ISL_568375	Wellcome Sanger Institute for the COVID-19 Genomics UK Consortium	Lighthouse Lab in Glasgow	Harper VanSteenhouse et al
EPI_ISL_568376	Wellcome Sanger Institute for the COVID-19 Genomics UK Consortium	Lighthouse Lab in Glasgow	Harper VanSteenhouse et al
EPI_ISL_568377	Wellcome Sanger Institute for the COVID-19 Genomics UK Consortium	Lighthouse Lab in Glasgow	Harper VanSteenhouse et al
EPI_ISL_568378	Wellcome Sanger Institute for the COVID-19 Genomics UK Consortium	Lighthouse Lab in Glasgow	Harper VanSteenhouse et al
EPI_ISL_568380	Wellcome Sanger Institute for the COVID-19 Genomics UK Consortium	Lighthouse Lab in Glasgow	Harper VanSteenhouse et al
EPI_ISL_568381	Wellcome Sanger Institute for the COVID-19 Genomics UK Consortium	Lighthouse Lab in Glasgow	Harper VanSteenhouse et al
EPI_ISL_568382	Wellcome Sanger Institute for the COVID-19 Genomics UK Consortium	Lighthouse Lab in Glasgow	Harper VanSteenhouse et al
EPI_ISL_568383	Wellcome Sanger Institute for the COVID-19 Genomics UK Consortium	Lighthouse Lab in Glasgow	Harper VanSteenhouse et al
EPI_ISL_568385	Wellcome Sanger Institute for the COVID-19 Genomics UK Consortium	Lighthouse Lab in Cambridge	Rob Howes et al
EPI_ISL_568386	Wellcome Sanger Institute for the COVID-19 Genomics UK Consortium	Lighthouse Lab in Milton Keynes	The Lighthouse Lab in Milton Keynes et al
EPI_ISL_568388	Wellcome Sanger Institute for the COVID-19 Genomics UK Consortium	Lighthouse Lab in Glasgow	Harper VanSteenhouse et al
EPI_ISL_568389	Wellcome Sanger Institute for the COVID-19 Genomics UK Consortium	Lighthouse Lab in Glasgow	Harper VanSteenhouse et al
EPI_ISL_568390	Wellcome Sanger Institute for the COVID-19 Genomics UK Consortium	Lighthouse Lab in Glasgow	Harper VanSteenhouse et al
EPI_ISL_568391	Wellcome Sanger Institute for the COVID-19 Genomics UK Consortium	Lighthouse Lab in Glasgow	Harper VanSteenhouse et al
EPI_ISL_568393	Wellcome Sanger Institute for the COVID-19 Genomics UK Consortium	Lighthouse Lab in Glasgow	Harper VanSteenhouse et al
EPI_ISL_568394	Wellcome Sanger Institute for the COVID-19 Genomics UK Consortium	Lighthouse Lab in Glasgow	Harper VanSteenhouse et al
EPI_ISL_568401	Wellcome Sanger Institute for the COVID-19 Genomics UK Consortium	Lighthouse Lab in Glasgow	Harper VanSteenhouse et al
EPI_ISL_568402	Wellcome Sanger Institute for the COVID-19 Genomics UK Consortium	Lighthouse Lab in Glasgow	Harper VanSteenhouse et al
EPI_ISL_568403	Wellcome Sanger Institute for the COVID-19 Genomics UK Consortium	Lighthouse Lab in Glasgow	Harper VanSteenhouse et al
EPI_ISL_568404	Wellcome Sanger Institute for the COVID-19 Genomics UK Consortium	Lighthouse Lab in Glasgow	Harper VanSteenhouse et al
EPI_ISL_568405	Wellcome Sanger Institute for the COVID-19 Genomics UK Consortium	Lighthouse Lab in Glasgow	Harper VanSteenhouse et al
EPI_ISL_568406	Wellcome Sanger Institute for the COVID-19 Genomics UK Consortium	Lighthouse Lab in Glasgow	Harper VanSteenhouse et al
EPI_ISL_568411	Wellcome Sanger Institute for the COVID-19 Genomics UK Consortium	Lighthouse Lab in Glasgow	Harper VanSteenhouse et al
EPI_ISL_568413	Wellcome Sanger Institute for the COVID-19 Genomics UK Consortium	Lighthouse Lab in Glasgow	Harper VanSteenhouse et al
EPI_ISL_568414	Wellcome Sanger Institute for the COVID-19 Genomics UK Consortium	Lighthouse Lab in Glasgow	Harper VanSteenhouse et al
EPI_ISL_568416	Wellcome Sanger Institute for the COVID-19 Genomics UK Consortium	Lighthouse Lab in Glasgow	Harper VanSteenhouse et al
EPI_ISL_568417	Wellcome Sanger Institute for the COVID-19 Genomics UK Consortium	Lighthouse Lab in Glasgow	Harper VanSteenhouse et al
EPI_ISL_568418	Wellcome Sanger Institute for the COVID-19 Genomics UK Consortium	Lighthouse Lab in Glasgow	Harper VanSteenhouse et al
EPI_ISL_568421	Wellcome Sanger Institute for the COVID-19 Genomics UK Consortium	Lighthouse Lab in Glasgow	Harper VanSteenhouse et al
EPI_ISL_568423	Wellcome Sanger Institute for the COVID-19 Genomics UK Consortium	Lighthouse Lab in Glasgow	Harper VanSteenhouse et al
EPI_ISL_568424	Wellcome Sanger Institute for the COVID-19 Genomics UK Consortium	Lighthouse Lab in Glasgow	Harper VanSteenhouse et al
EPI_ISL_568425	Wellcome Sanger Institute for the COVID-19 Genomics UK Consortium	Lighthouse Lab in Glasgow	Harper VanSteenhouse et al
EPI_ISL_568426	Wellcome Sanger Institute for the COVID-19 Genomics UK Consortium	Lighthouse Lab in Glasgow	Harper VanSteenhouse et al
EPI_ISL_568427	Wellcome Sanger Institute for the COVID-19 Genomics UK Consortium	Lighthouse Lab in Glasgow	Harper VanSteenhouse et al
EPI_ISL_568429	Wellcome Sanger Institute for the COVID-19 Genomics UK Consortium	Lighthouse Lab in Glasgow	Harper VanSteenhouse et al
EPI_ISL_568430	Wellcome Sanger Institute for the COVID-19 Genomics UK Consortium	Lighthouse Lab in Glasgow	Harper VanSteenhouse et al
EPI_ISL_568431	Wellcome Sanger Institute for the COVID-19 Genomics UK Consortium	Lighthouse Lab in Glasgow	Harper VanSteenhouse et al
EPI_ISL_568432	Wellcome Sanger Institute for the COVID-19 Genomics UK Consortium	Lighthouse Lab in Glasgow	Harper VanSteenhouse et al
EPI_ISL_568433	Wellcome Sanger Institute for the COVID-19 Genomics UK Consortium	Lighthouse Lab in Glasgow	Harper VanSteenhouse et al
EPI_ISL_568434	Wellcome Sanger Institute for the COVID-19 Genomics UK Consortium	Lighthouse Lab in Glasgow	Harper VanSteenhouse et al
EPI_ISL_568436	Wellcome Sanger Institute for the COVID-19 Genomics UK Consortium	Lighthouse Lab in Cambridge	Rob Howes et al
EPI_ISL_568437	Wellcome Sanger Institute for the COVID-19 Genomics UK Consortium	Lighthouse Lab in Glasgow	Harper VanSteenhouse et al
EPI_ISL_568438	Wellcome Sanger Institute for the COVID-19 Genomics UK Consortium	Lighthouse Lab in Glasgow	Harper VanSteenhouse et al
EPI_ISL_568439	Wellcome Sanger Institute for the COVID-19 Genomics UK Consortium	Lighthouse Lab in Glasgow	Harper VanSteenhouse et al
EPI_ISL_568440	Wellcome Sanger Institute for the COVID-19 Genomics UK Consortium	Lighthouse Lab in Glasgow	Harper VanSteenhouse et al
EPI_ISL_568441	Wellcome Sanger Institute for the COVID-19 Genomics UK Consortium	Lighthouse Lab in Glasgow	Harper VanSteenhouse et al
EPI_ISL_568442	Wellcome Sanger Institute for the COVID-19 Genomics UK Consortium	Lighthouse Lab in Glasgow	Harper VanSteenhouse et al
EPI_ISL_568443	Wellcome Sanger Institute for the COVID-19 Genomics UK Consortium	Lighthouse Lab in Glasgow	Harper VanSteenhouse et al
EPI_ISL_568444	Wellcome Sanger Institute for the COVID-19 Genomics UK Consortium	Lighthouse Lab in Glasgow	Harper VanSteenhouse et al
EPI_ISL_568445	Wellcome Sanger Institute for the COVID-19 Genomics UK Consortium	Lighthouse Lab in Glasgow	Harper VanSteenhouse et al
EPI_ISL_568446	Wellcome Sanger Institute for the COVID-19 Genomics UK Consortium	Lighthouse Lab in Glasgow	Harper VanSteenhouse et al
EPI_ISL_568447	Wellcome Sanger Institute for the COVID-19 Genomics UK Consortium	Lighthouse Lab in Glasgow	Harper VanSteenhouse et al
EPI_ISL_568448	Wellcome Sanger Institute for the COVID-19 Genomics UK Consortium	Lighthouse Lab in Glasgow	Harper VanSteenhouse et al
EPI_ISL_568449	Wellcome Sanger Institute for the COVID-19 Genomics UK Consortium	Lighthouse Lab in Glasgow	Harper VanSteenhouse et al
EPI_ISL_568450	Wellcome Sanger Institute for the COVID-19 Genomics UK Consortium	Lighthouse Lab in Glasgow	Harper VanSteenhouse et al
EPI_ISL_568451	Wellcome Sanger Institute for the COVID-19 Genomics UK Consortium	Lighthouse Lab in Glasgow	Harper VanSteenhouse et al
EPI_ISL_568453	Wellcome Sanger Institute for the COVID-19 Genomics UK Consortium	Lighthouse Lab in Cambridge	Rob Howes et al
EPI_ISL_568454	Wellcome Sanger Institute for the COVID-19 Genomics UK Consortium	Lighthouse Lab in Cambridge	Rob Howes et al
EPI_ISL_568455	Wellcome Sanger Institute for the COVID-19 Genomics UK Consortium	Lighthouse Lab in Glasgow	Harper VanSteenhouse et al
EPI_ISL_568456	Wellcome Sanger Institute for the COVID-19 Genomics UK Consortium	Lighthouse Lab in Glasgow	Harper VanSteenhouse et al
EPI_ISL_568457	Wellcome Sanger Institute for the COVID-19 Genomics UK Consortium	Lighthouse Lab in Glasgow	Harper VanSteenhouse et al
EPI_ISL_568458	Wellcome Sanger Institute for the COVID-19 Genomics UK Consortium	Lighthouse Lab in Cambridge	Rob Howes et al
EPI_ISL_568459	Wellcome Sanger Institute for the COVID-19 Genomics UK Consortium	Lighthouse Lab in Glasgow	Harper VanSteenhouse et al
EPI_ISL_568461	Wellcome Sanger Institute for the COVID-19 Genomics UK Consortium	Lighthouse Lab in Cambridge	Rob Howes et al
EPI_ISL_568462	Wellcome Sanger Institute for the COVID-19 Genomics UK Consortium	Lighthouse Lab in Glasgow	Harper VanSteenhouse et al
EPI_ISL_568464	Wellcome Sanger Institute for the COVID-19 Genomics UK Consortium	Lighthouse Lab in Glasgow	Harper VanSteenhouse et al
EPI_ISL_568467	Wellcome Sanger Institute for the COVID-19 Genomics UK Consortium	Lighthouse Lab in Alderley Park	Jacquelyn Wynn et al
EPI_ISL_568471	Wellcome Sanger Institute for the COVID-19 Genomics UK Consortium	Lighthouse Lab in Milton Keynes	The Lighthouse Lab in Milton Keynes et al
EPI_ISL_568473	Wellcome Sanger Institute for the COVID-19 Genomics UK Consortium	Lighthouse Lab in Cambridge	Rob Howes et al
EPI_ISL_568510	Laboratorio de Genómica Microbiana, Universidad Peruana Cayetano Heredia	Laboratorio de Referencia Nacional de Virus Respiratorios, Instituto Nacional de Salud Peru	Pablo Tsukayama et al
EPI_ISL_568513	Laboratorio de Genómica Microbiana, Universidad Peruana Cayetano Heredia	Laboratorio de Referencia Nacional de Virus Respiratorios, Instituto Nacional de Salud Peru	Pablo Tsukayama et al
EPI_ISL_568515	Laboratorio de Genómica Microbiana, Universidad Peruana Cayetano Heredia	Laboratorio de Referencia Nacional de Virus Respiratorios, Instituto Nacional de Salud Peru	Pablo Tsukayama et al
EPI_ISL_568516	Laboratorio de Genómica Microbiana, Universidad Peruana Cayetano Heredia	Laboratorio de Referencia Nacional de Virus Respiratorios, Instituto Nacional de Salud Peru	Pablo Tsukayama et al
EPI_ISL_568517	Laboratorio de Genómica Microbiana, Universidad Peruana Cayetano Heredia	Laboratorio de Referencia Nacional de Virus Respiratorios, Instituto Nacional de Salud Peru	Pablo Tsukayama et al
EPI_ISL_568518	Laboratorio de Genómica Microbiana, Universidad Peruana Cayetano Heredia	Laboratorio de Referencia Nacional de Virus Respiratorios, Instituto Nacional de Salud Peru	Pablo Tsukayama et al
EPI_ISL_568519	Laboratorio de Genómica Microbiana, Universidad Peruana Cayetano Heredia	Laboratorio de Referencia Nacional de Virus Respiratorios, Instituto Nacional de Salud Peru	Pablo Tsukayama et al
EPI_ISL_568520	Laboratorio de Genómica Microbiana, Universidad Peruana Cayetano Heredia	Laboratorio de Referencia Nacional de Virus Respiratorios, Instituto Nacional de Salud Peru	Pablo Tsukayama et al
EPI_ISL_568521	Laboratorio de Genómica Microbiana, Universidad Peruana Cayetano Heredia	Laboratorio de Referencia Nacional de Virus Respiratorios, Instituto Nacional de Salud Peru	Pablo Tsukayama et al
EPI_ISL_568522	Laboratorio de Genómica Microbiana, Universidad Peruana Cayetano Heredia	Laboratorio de Referencia Nacional de Virus Respiratorios, Instituto Nacional de Salud Peru	Pablo Tsukayama et al
EPI_ISL_568523	Laboratorio de Genómica Microbiana, Universidad Peruana Cayetano Heredia	Laboratorio de Referencia Nacional de Virus Respiratorios, Instituto Nacional de Salud Peru	Pablo Tsukayama et al
EPI_ISL_568524	Laboratorio de Genómica Microbiana, Universidad Peruana Cayetano Heredia	Laboratorio de Referencia Nacional de Virus Respiratorios, Instituto Nacional de Salud Peru	Pablo Tsukayama et al
EPI_ISL_568525	Laboratorio de Genómica Microbiana, Universidad Peruana Cayetano Heredia	Laboratorio de Referencia Nacional de Virus Respiratorios, Instituto Nacional de Salud Peru	Pablo Tsukayama et al
EPI_ISL_568526	Laboratorio de Genómica Microbiana, Universidad Peruana Cayetano Heredia	Laboratorio de Referencia Nacional de Virus Respiratorios, Instituto Nacional de Salud Peru	Pablo Tsukayama et al
EPI_ISL_568527	Laboratorio de Genómica Microbiana, Universidad Peruana Cayetano Heredia	Laboratorio de Referencia Nacional de Virus Respiratorios, Instituto Nacional de Salud Peru	Pablo Tsukayama et al
EPI_ISL_568528	Laboratorio de Genómica Microbiana, Universidad Peruana Cayetano Heredia	Laboratorio de Referencia Nacional de Virus Respiratorios, Instituto Nacional de Salud Peru	Pablo Tsukayama et al
EPI_ISL_568529	Laboratorio de Genómica Microbiana, Universidad Peruana Cayetano Heredia	Laboratorio de Referencia Nacional de Virus Respiratorios, Instituto Nacional de Salud Peru	Pablo Tsukayama et al
EPI_ISL_568531	Laboratorio de Genómica Microbiana, Universidad Peruana Cayetano Heredia	Laboratorio de Referencia Nacional de Virus Respiratorios, Instituto Nacional de Salud Peru	Pablo Tsukayama et al
EPI_ISL_568532	Laboratorio de Genómica Microbiana, Universidad Peruana Cayetano Heredia	Laboratorio de Referencia Nacional de Virus Respiratorios, Instituto Nacional de Salud Peru	Pablo Tsukayama et al
EPI_ISL_568533	Laboratorio de Genómica Microbiana, Universidad Peruana Cayetano Heredia	Laboratorio de Referencia Nacional de Virus Respiratorios, Instituto Nacional de Salud Peru	Pablo Tsukayama et al
EPI_ISL_568534	Laboratorio de Genómica Microbiana, Universidad Peruana Cayetano Heredia	Laboratorio de Referencia Nacional de Virus Respiratorios, Instituto Nacional de Salud Peru	Pablo Tsukayama et al
EPI_ISL_568535	Laboratorio de Genómica Microbiana, Universidad Peruana Cayetano Heredia	Laboratorio de Referencia Nacional de Virus Respiratorios, Instituto Nacional de Salud Peru	Pablo Tsukayama et al
EPI_ISL_568536	Laboratorio de Genómica Microbiana, Universidad Peruana Cayetano Heredia	Laboratorio de Referencia Nacional de Virus Respiratorios, Instituto Nacional de Salud Peru	Pablo Tsukayama et al
EPI_ISL_568537	Laboratorio de Genómica Microbiana, Universidad Peruana Cayetano Heredia	Laboratorio de Referencia Nacional de Virus Respiratorios, Instituto Nacional de Salud Peru	Pablo Tsukayama et al
EPI_ISL_568538	Laboratorio de Genómica Microbiana, Universidad Peruana Cayetano Heredia	Laboratorio de Referencia Nacional de Virus Respiratorios, Instituto Nacional de Salud Peru	Pablo Tsukayama et al
EPI_ISL_568539	Laboratorio de Genómica Microbiana, Universidad Peruana Cayetano Heredia	Laboratorio de Referencia Nacional de Virus Respiratorios, Instituto Nacional de Salud Peru	Pablo Tsukayama et al
EPI_ISL_568540	Laboratorio de Genómica Microbiana, Universidad Peruana Cayetano Heredia	Laboratorio de Referencia Nacional de Virus Respiratorios, Instituto Nacional de Salud Peru	Pablo Tsukayama et al
EPI_ISL_568541	Laboratorio de Genómica Microbiana, Universidad Peruana Cayetano Heredia	Laboratorio de Referencia Nacional de Virus Respiratorios, Instituto Nacional de Salud Peru	Pablo Tsukayama et al
EPI_ISL_568543	Laboratorio de Genómica Microbiana, Universidad Peruana Cayetano Heredia	Laboratorio de Referencia Nacional de Virus Respiratorios, Instituto Nacional de Salud Peru	Pablo Tsukayama et al
EPI_ISL_568544	Laboratorio de Genómica Microbiana, Universidad Peruana Cayetano Heredia	Laboratorio de Referencia Nacional de Virus Respiratorios, Instituto Nacional de Salud Peru	Pablo Tsukayama et al
EPI_ISL_568545	Laboratorio de Genómica Microbiana, Universidad Peruana Cayetano Heredia	Laboratorio de Referencia Nacional de Virus Respiratorios, Instituto Nacional de Salud Peru	Pablo Tsukayama et al
EPI_ISL_568547	Laboratorio de Genómica Microbiana, Universidad Peruana Cayetano Heredia	Laboratorio de Referencia Nacional de Virus Respiratorios, Instituto Nacional de Salud Peru	Pablo Tsukayama et al
EPI_ISL_568549	Laboratorio de Genómica Microbiana, Universidad Peruana Cayetano Heredia	Laboratorio de Referencia Nacional de Virus Respiratorios, Instituto Nacional de Salud Peru	Pablo Tsukayama et al
EPI_ISL_568550	Laboratorio de Genómica Microbiana, Universidad Peruana Cayetano Heredia	Laboratorio de Referencia Nacional de Virus Respiratorios, Instituto Nacional de Salud Peru	Pablo Tsukayama et al
EPI_ISL_568551	Laboratorio de Genómica Microbiana, Universidad Peruana Cayetano Heredia	Laboratorio de Referencia Nacional de Virus Respiratorios, Instituto Nacional de Salud Peru	Pablo Tsukayama et al
EPI_ISL_568552	Laboratorio de Genómica Microbiana, Universidad Peruana Cayetano Heredia	Laboratorio de Referencia Nacional de Virus Respiratorios, Instituto Nacional de Salud Peru	Pablo Tsukayama et al
EPI_ISL_568553	Laboratorio de Genómica Microbiana, Universidad Peruana Cayetano Heredia	Laboratorio de Referencia Nacional de Virus Respiratorios, Instituto Nacional de Salud Peru	Pablo Tsukayama et al
EPI_ISL_568554	Laboratorio de Genómica Microbiana, Universidad Peruana Cayetano Heredia	Laboratorio de Referencia Nacional de Virus Respiratorios, Instituto Nacional de Salud Peru	Pablo Tsukayama et al
EPI_ISL_568555	Laboratorio de Genómica Microbiana, Universidad Peruana Cayetano Heredia	Laboratorio de Referencia Nacional de Virus Respiratorios, Instituto Nacional de Salud Peru	Pablo Tsukayama et al
EPI_ISL_568556	Clinical Research Center, National Hospital Organization Nagoya Medical Center	Department of Infectious Diseases and Immunology, National Hospital Organization Nagoya Medical Center	Yoshihiro Nakata et al
EPI_ISL_568557	Clinical Research Center, National Hospital Organization Nagoya Medical Center	Department of Infectious Diseases and Immunology, National Hospital Organization Nagoya Medical Center	Yoshihiro Nakata et al
EPI_ISL_568558	Clinical Research Center, National Hospital Organization Nagoya Medical Center	Department of Infectious Diseases and Immunology, National Hospital Organization Nagoya Medical Center	Yoshihiro Nakata et al
EPI_ISL_568559	Clinical Research Center, National Hospital Organization Nagoya Medical Center	Department of Infectious Diseases and Immunology, National Hospital Organization Nagoya Medical Center	Yoshihiro Nakata et al
EPI_ISL_568560	Clinical Research Center, National Hospital Organization Nagoya Medical Center	Department of Infectious Diseases and Immunology, National Hospital Organization Nagoya Medical Center	Yoshihiro Nakata et al
EPI_ISL_568561	Clinical Research Center, National Hospital Organization Nagoya Medical Center	Department of Infectious Diseases and Immunology, National Hospital Organization Nagoya Medical Center	Yoshihiro Nakata et al
EPI_ISL_568562	Clinical Research Center, National Hospital Organization Nagoya Medical Center	Department of Infectious Diseases and Immunology, National Hospital Organization Nagoya Medical Center	Yoshihiro Nakata et al
EPI_ISL_568563	Clinical Research Center, National Hospital Organization Nagoya Medical Center	Department of Infectious Diseases and Immunology, National Hospital Organization Nagoya Medical Center	Yoshihiro Nakata et al
EPI_ISL_568564	Clinical Research Center, National Hospital Organization Nagoya Medical Center	Department of Infectious Diseases and Immunology, National Hospital Organization Nagoya Medical Center	Yoshihiro Nakata et al
EPI_ISL_568565	Clinical Research Center, National Hospital Organization Nagoya Medical Center	Department of Infectious Diseases and Immunology, National Hospital Organization Nagoya Medical Center	Yoshihiro Nakata et al
EPI_ISL_568566	Clinical Research Center, National Hospital Organization Nagoya Medical Center	Department of Infectious Diseases and Immunology, National Hospital Organization Nagoya Medical Center	Yoshihiro Nakata et al
EPI_ISL_568567	Clinical Research Center, National Hospital Organization Nagoya Medical Center	Department of Infectious Diseases and Immunology, National Hospital Organization Nagoya Medical Center	Yoshihiro Nakata et al
EPI_ISL_568568	Clinical Research Center, National Hospital Organization Nagoya Medical Center	Department of Infectious Diseases and Immunology, National Hospital Organization Nagoya Medical Center	Yoshihiro Nakata et al
EPI_ISL_568569	Clinical Research Center, National Hospital Organization Nagoya Medical Center	Department of Infectious Diseases and Immunology, National Hospital Organization Nagoya Medical Center	Yoshihiro Nakata et al
EPI_ISL_568570	Clinical Research Center, National Hospital Organization Nagoya Medical Center	Department of Infectious Diseases and Immunology, National Hospital Organization Nagoya Medical Center	Yoshihiro Nakata et al
EPI_ISL_568571	Clinical Research Center, National Hospital Organization Nagoya Medical Center	Department of Infectious Diseases and Immunology, National Hospital Organization Nagoya Medical Center	Yoshihiro Nakata et al
EPI_ISL_568572	Clinical Research Center, National Hospital Organization Nagoya Medical Center	Department of Infectious Diseases and Immunology, National Hospital Organization Nagoya Medical Center	Yoshihiro Nakata et al
EPI_ISL_568573	Clinical Research Center, National Hospital Organization Nagoya Medical Center	Department of Infectious Diseases and Immunology, National Hospital Organization Nagoya Medical Center	Yoshihiro Nakata et al
EPI_ISL_568574	Clinical Research Center, National Hospital Organization Nagoya Medical Center	Department of Infectious Diseases and Immunology, National Hospital Organization Nagoya Medical Center	Yoshihiro Nakata et al
EPI_ISL_568575	Clinical Research Center, National Hospital Organization Nagoya Medical Center	Department of Infectious Diseases and Immunology, National Hospital Organization Nagoya Medical Center	Yoshihiro Nakata et al
EPI_ISL_568576	Clinical Research Center, National Hospital Organization Nagoya Medical Center	Department of Infectious Diseases and Immunology, National Hospital Organization Nagoya Medical Center	Yoshihiro Nakata et al
EPI_ISL_568577	State Veterinary Institute Prague	The National Institute of Public Health	Nagy et al
EPI_ISL_568579	INMI Lazzaro Spallanzani IRCCS	Virus Molecular Laboratory of the Microbiology and Virology Department	Cesare E.M. Gruber et al
EPI_ISL_568580	COVID-19 Network Investigations (CONI) Alliance	Ramathibodi Hospital	Elizabeth Batty et al
EPI_ISL_568581	COVID-19 Network Investigations (CONI) Alliance	Ramathibodi Hospital	Elizabeth Batty et al
EPI_ISL_568582	COVID-19 Network Investigations (CONI) Alliance	Ramathibodi Hospital	Elizabeth Batty et al
EPI_ISL_568583	COVID-19 Network Investigations (CONI) Alliance	Ramathibodi Hospital	Elizabeth Batty et al
EPI_ISL_568584	COVID-19 Network Investigations (CONI) Alliance	Ramathibodi Hospital	Elizabeth Batty et al
EPI_ISL_568599	Florida Bureau of Public Health Laboratories	Florida Bureau of Public Health Laboratories	Sarah Schmedes et al
EPI_ISL_568604	Florida Bureau of Public Health Laboratories	Florida Bureau of Public Health Laboratories	Sarah Schmedes et al
EPI_ISL_568608	Florida Bureau of Public Health Laboratories	Florida Bureau of Public Health Laboratories	Sarah Schmedes et al
EPI_ISL_568686	Eijkman Institute for Molecular Biology, Ministry of Research and Technology/National Agency for Research and Innovation	RSUD Prof. DR. Margono Soekarjo	Frilasita A Yudhaputri et al
EPI_ISL_568687	Eijkman Institute for Molecular Biology, Ministry of Research and Technology/National Agency for Research and Innovation	RSUP Fatmawati	Frilasita A Yudhaputri et al
EPI_ISL_568688	Eijkman Institute for Molecular Biology, Ministry of Research and Technology/National Agency for Research and Innovation	RS Pelni	Frilasita A Yudhaputri et al
EPI_ISL_568689	Eijkman Institute for Molecular Biology, Ministry of Research and Technology/National Agency for Research and Innovation	RS Pondok Indah Puri Indah	Frilasita A Yudhaputri et al
EPI_ISL_568690	Eijkman Institute for Molecular Biology, Ministry of Research and Technology/National Agency for Research and Innovation	RSUP Fatmawati	Frilasita A Yudhaputri et al
EPI_ISL_568691	Eijkman Institute for Molecular Biology, Ministry of Research and Technology/National Agency for Research and Innovation	RSUP Fatmawati	Frilasita A Yudhaputri et al
EPI_ISL_568692	Eijkman Institute for Molecular Biology, Ministry of Research and Technology/National Agency for Research and Innovation	RS Kramat 128	Frilasita A Yudhaputri et al
EPI_ISL_568693	Eijkman Institute for Molecular Biology, Ministry of Research and Technology/National Agency for Research and Innovation	RS Freeport Tembagapura	Frilasita A Yudhaputri et al
EPI_ISL_568694	Eijkman Institute for Molecular Biology, Ministry of Research and Technology/National Agency for Research and Innovation	RSUP Prof. Dr. R. Kandou Manado	Frilasita A Yudhaputri et al
EPI_ISL_568702	KEMRI-Wellcome Trust Research Programme/KEMRI-CGMR-C Kilifi	KEMRI-Wellcome Trust Research Programme/KEMRI-CGMR-C Kilifi	Githinji et al 2020 et al
EPI_ISL_568725	KEMRI-Wellcome Trust Research Programme/KEMRI-CGMR-C Kilifi	KEMRI-Wellcome Trust Research Programme/KEMRI-CGMR-C Kilifi	Githinji et al 2020 et al
EPI_ISL_568727	KEMRI-Wellcome Trust Research Programme/KEMRI-CGMR-C Kilifi	KEMRI-Wellcome Trust Research Programme/KEMRI-CGMR-C Kilifi	Githinji et al 2020 et al
EPI_ISL_568735	KEMRI-Wellcome Trust Research Programme/KEMRI-CGMR-C Kilifi	KEMRI-Wellcome Trust Research Programme/KEMRI-CGMR-C Kilifi	Githinji et al 2020 et al
EPI_ISL_568764	KEMRI-Wellcome Trust Research Programme/KEMRI-CGMR-C Kilifi	KEMRI-Wellcome Trust Research Programme/KEMRI-CGMR-C Kilifi	Githinji et al 2020 et al
EPI_ISL_568872	KEMRI-Wellcome Trust Research Programme/KEMRI-CGMR-C Kilifi	KEMRI-Wellcome Trust Research Programme/KEMRI-CGMR-C Kilifi	Githinji et al 2020 et al
EPI_ISL_568873	Malaysia Genome Institute	Malaysia Genome Institute	Mohd Noor Mat Isa et al
EPI_ISL_568874	Malaysia Genome Institute	Malaysia Genome Institute	Mohd Noor Mat Isa et al
EPI_ISL_568875	Malaysia Genome Institute	Malaysia Genome Institute	Mohd Noor Mat Isa et al
EPI_ISL_568877	MEPHI, Aix Marseille University	MEPHI, Aix Marseille University	Anthony LEVASSEUR et al
EPI_ISL_568878	MEPHI, Aix Marseille University	MEPHI, Aix Marseille University	Anthony LEVASSEUR et al
EPI_ISL_568880	MEPHI, Aix Marseille University	MEPHI, Aix Marseille University	Anthony LEVASSEUR et al
EPI_ISL_568881	MEPHI, Aix Marseille University	MEPHI, Aix Marseille University	Anthony LEVASSEUR et al
EPI_ISL_568882	MEPHI, Aix Marseille University	MEPHI, Aix Marseille University	Anthony LEVASSEUR et al
EPI_ISL_568884	MEPHI, Aix Marseille University	MEPHI, Aix Marseille University	Anthony LEVASSEUR et al
EPI_ISL_568885	MEPHI, Aix Marseille University	MEPHI, Aix Marseille University	Anthony LEVASSEUR et al
EPI_ISL_568886	MEPHI, Aix Marseille University	MEPHI, Aix Marseille University	Anthony LEVASSEUR et al
EPI_ISL_568887	MEPHI, Aix Marseille University	MEPHI, Aix Marseille University	Anthony LEVASSEUR et al
EPI_ISL_568888	MEPHI, Aix Marseille University	MEPHI, Aix Marseille University	Anthony LEVASSEUR et al
EPI_ISL_568889	MEPHI, Aix Marseille University	MEPHI, Aix Marseille University	Anthony LEVASSEUR et al
EPI_ISL_568890	MEPHI, Aix Marseille University	MEPHI, Aix Marseille University	Anthony LEVASSEUR et al
EPI_ISL_568891	MEPHI, Aix Marseille University	MEPHI, Aix Marseille University	Anthony LEVASSEUR et al
EPI_ISL_568892	MEPHI, Aix Marseille University	MEPHI, Aix Marseille University	Anthony LEVASSEUR et al
EPI_ISL_568893	MEPHI, Aix Marseille University	MEPHI, Aix Marseille University	Anthony LEVASSEUR et al
EPI_ISL_568894	MEPHI, Aix Marseille University	MEPHI, Aix Marseille University	Anthony LEVASSEUR et al
EPI_ISL_568895	MEPHI, Aix Marseille University	MEPHI, Aix Marseille University	Anthony LEVASSEUR et al
EPI_ISL_568896	MEPHI, Aix Marseille University	MEPHI, Aix Marseille University	Anthony LEVASSEUR et al
EPI_ISL_568897	MEPHI, Aix Marseille University	MEPHI, Aix Marseille University	Anthony LEVASSEUR et al
EPI_ISL_568898	MEPHI, Aix Marseille University	MEPHI, Aix Marseille University	Anthony LEVASSEUR et al
EPI_ISL_568899	MEPHI, Aix Marseille University	MEPHI, Aix Marseille University	Anthony LEVASSEUR et al
EPI_ISL_568901	MEPHI, Aix Marseille University	MEPHI, Aix Marseille University	Anthony LEVASSEUR et al
EPI_ISL_568902	MEPHI, Aix Marseille University	MEPHI, Aix Marseille University	Anthony LEVASSEUR et al
EPI_ISL_568903	MEPHI, Aix Marseille University	MEPHI, Aix Marseille University	Anthony LEVASSEUR et al
EPI_ISL_568904	MEPHI, Aix Marseille University	MEPHI, Aix Marseille University	Anthony LEVASSEUR et al
EPI_ISL_568905	MEPHI, Aix Marseille University	MEPHI, Aix Marseille University	Anthony LEVASSEUR et al
EPI_ISL_568906	MEPHI, Aix Marseille University	MEPHI, Aix Marseille University	Anthony LEVASSEUR et al
EPI_ISL_568907	MEPHI, Aix Marseille University	MEPHI, Aix Marseille University	Anthony LEVASSEUR et al
EPI_ISL_568908	MEPHI, Aix Marseille University	MEPHI, Aix Marseille University	Anthony LEVASSEUR et al
EPI_ISL_568909	MEPHI, Aix Marseille University	MEPHI, Aix Marseille University	Anthony LEVASSEUR et al
EPI_ISL_568910	MEPHI, Aix Marseille University	MEPHI, Aix Marseille University	Anthony LEVASSEUR et al
EPI_ISL_568911	MEPHI, Aix Marseille University	MEPHI, Aix Marseille University	Anthony LEVASSEUR et al
EPI_ISL_568914	MEPHI, Aix Marseille University	MEPHI, Aix Marseille University	Anthony LEVASSEUR et al
EPI_ISL_568915	MEPHI, Aix Marseille University	MEPHI, Aix Marseille University	Anthony LEVASSEUR et al
EPI_ISL_568916	MEPHI, Aix Marseille University	MEPHI, Aix Marseille University	Anthony LEVASSEUR et al
EPI_ISL_568917	MEPHI, Aix Marseille University	MEPHI, Aix Marseille University	Anthony LEVASSEUR et al
EPI_ISL_568918	MEPHI, Aix Marseille University	MEPHI, Aix Marseille University	Anthony LEVASSEUR et al
EPI_ISL_568920	MEPHI, Aix Marseille University	MEPHI, Aix Marseille University	Anthony LEVASSEUR et al
EPI_ISL_568921	MEPHI, Aix Marseille University	MEPHI, Aix Marseille University	Anthony LEVASSEUR et al
EPI_ISL_568922	MEPHI, Aix Marseille University	MEPHI, Aix Marseille University	Anthony LEVASSEUR et al
EPI_ISL_568924	MEPHI, Aix Marseille University	MEPHI, Aix Marseille University	Anthony LEVASSEUR et al
EPI_ISL_568925	MEPHI, Aix Marseille University	MEPHI, Aix Marseille University	Anthony LEVASSEUR et al
EPI_ISL_568926	MEPHI, Aix Marseille University	MEPHI, Aix Marseille University	Anthony LEVASSEUR et al
EPI_ISL_568927	MEPHI, Aix Marseille University	MEPHI, Aix Marseille University	Anthony LEVASSEUR et al
EPI_ISL_568928	MEPHI, Aix Marseille University	MEPHI, Aix Marseille University	Anthony LEVASSEUR et al
EPI_ISL_568929	MEPHI, Aix Marseille University	MEPHI, Aix Marseille University	Anthony LEVASSEUR et al
EPI_ISL_568930	MEPHI, Aix Marseille University	MEPHI, Aix Marseille University	Anthony LEVASSEUR et al
EPI_ISL_568931	MEPHI, Aix Marseille University	MEPHI, Aix Marseille University	Anthony LEVASSEUR et al
EPI_ISL_568932	MEPHI, Aix Marseille University	MEPHI, Aix Marseille University	Anthony LEVASSEUR et al
EPI_ISL_568933	MEPHI, Aix Marseille University	MEPHI, Aix Marseille University	Anthony LEVASSEUR et al
EPI_ISL_568935	MEPHI, Aix Marseille University	MEPHI, Aix Marseille University	Anthony LEVASSEUR et al
EPI_ISL_568936	MEPHI, Aix Marseille University	MEPHI, Aix Marseille University	Anthony LEVASSEUR et al
EPI_ISL_568939	MEPHI, Aix Marseille University	MEPHI, Aix Marseille University	Anthony LEVASSEUR et al
EPI_ISL_568940	MEPHI, Aix Marseille University	MEPHI, Aix Marseille University	Anthony LEVASSEUR et al
EPI_ISL_568941	MEPHI, Aix Marseille University	MEPHI, Aix Marseille University	Anthony LEVASSEUR et al
EPI_ISL_568942	MEPHI, Aix Marseille University	MEPHI, Aix Marseille University	Anthony LEVASSEUR et al
EPI_ISL_568947	MEPHI, Aix Marseille University	MEPHI, Aix Marseille University	Anthony LEVASSEUR et al
EPI_ISL_568948	MEPHI, Aix Marseille University	MEPHI, Aix Marseille University	Anthony LEVASSEUR et al
EPI_ISL_568949	MEPHI, Aix Marseille University	MEPHI, Aix Marseille University	Anthony LEVASSEUR et al
EPI_ISL_568950	MEPHI, Aix Marseille University	MEPHI, Aix Marseille University	Anthony LEVASSEUR et al
EPI_ISL_568951	MEPHI, Aix Marseille University	MEPHI, Aix Marseille University	Anthony LEVASSEUR et al
EPI_ISL_568952	MEPHI, Aix Marseille University	MEPHI, Aix Marseille University	Anthony LEVASSEUR et al
EPI_ISL_568953	MEPHI, Aix Marseille University	MEPHI, Aix Marseille University	Anthony LEVASSEUR et al
EPI_ISL_568954	MEPHI, Aix Marseille University	MEPHI, Aix Marseille University	Anthony LEVASSEUR et al
EPI_ISL_568955	MEPHI, Aix Marseille University	MEPHI, Aix Marseille University	Anthony LEVASSEUR et al
EPI_ISL_568956	MEPHI, Aix Marseille University	MEPHI, Aix Marseille University	Anthony LEVASSEUR et al
EPI_ISL_568958	MEPHI, Aix Marseille University	MEPHI, Aix Marseille University	Anthony LEVASSEUR et al
EPI_ISL_568959	MEPHI, Aix Marseille University	MEPHI, Aix Marseille University	Anthony LEVASSEUR et al
EPI_ISL_568960	MEPHI, Aix Marseille University	MEPHI, Aix Marseille University	Anthony LEVASSEUR et al
EPI_ISL_568961	MEPHI, Aix Marseille University	MEPHI, Aix Marseille University	Anthony LEVASSEUR et al
EPI_ISL_568962	MEPHI, Aix Marseille University	MEPHI, Aix Marseille University	Anthony LEVASSEUR et al
EPI_ISL_568963	MEPHI, Aix Marseille University	MEPHI, Aix Marseille University	Anthony LEVASSEUR et al
EPI_ISL_568964	MEPHI, Aix Marseille University	MEPHI, Aix Marseille University	Anthony LEVASSEUR et al
EPI_ISL_568965	MEPHI, Aix Marseille University	MEPHI, Aix Marseille University	Anthony LEVASSEUR et al
EPI_ISL_568966	MEPHI, Aix Marseille University	MEPHI, Aix Marseille University	Anthony LEVASSEUR et al
EPI_ISL_568967	MEPHI, Aix Marseille University	MEPHI, Aix Marseille University	Anthony LEVASSEUR et al
EPI_ISL_568969	MEPHI, Aix Marseille University	MEPHI, Aix Marseille University	Anthony LEVASSEUR et al
EPI_ISL_568970	MEPHI, Aix Marseille University	MEPHI, Aix Marseille University	Anthony LEVASSEUR et al
EPI_ISL_568971	MEPHI, Aix Marseille University	MEPHI, Aix Marseille University	Anthony LEVASSEUR et al
EPI_ISL_568972	MEPHI, Aix Marseille University	MEPHI, Aix Marseille University	Anthony LEVASSEUR et al
EPI_ISL_568974	MEPHI, Aix Marseille University	MEPHI, Aix Marseille University	Anthony LEVASSEUR et al
EPI_ISL_568975	MEPHI, Aix Marseille University	MEPHI, Aix Marseille University	Anthony LEVASSEUR et al
EPI_ISL_568976	MEPHI, Aix Marseille University	MEPHI, Aix Marseille University	Anthony LEVASSEUR et al
EPI_ISL_568977	MEPHI, Aix Marseille University	MEPHI, Aix Marseille University	Anthony LEVASSEUR et al
EPI_ISL_568979	MEPHI, Aix Marseille University	MEPHI, Aix Marseille University	Anthony LEVASSEUR et al
EPI_ISL_568980	MEPHI, Aix Marseille University	MEPHI, Aix Marseille University	Anthony LEVASSEUR et al
EPI_ISL_568981	MEPHI, Aix Marseille University	MEPHI, Aix Marseille University	Anthony LEVASSEUR et al
EPI_ISL_568982	MEPHI, Aix Marseille University	MEPHI, Aix Marseille University	Anthony LEVASSEUR et al
EPI_ISL_568983	MEPHI, Aix Marseille University	MEPHI, Aix Marseille University	Anthony LEVASSEUR et al
EPI_ISL_568984	MEPHI, Aix Marseille University	MEPHI, Aix Marseille University	Anthony LEVASSEUR et al
EPI_ISL_568986	MEPHI, Aix Marseille University	MEPHI, Aix Marseille University	Anthony LEVASSEUR et al
EPI_ISL_568992	MEPHI, Aix Marseille University	MEPHI, Aix Marseille University	Anthony LEVASSEUR et al
EPI_ISL_568993	MEPHI, Aix Marseille University	MEPHI, Aix Marseille University	Anthony LEVASSEUR et al
EPI_ISL_568994	MEPHI, Aix Marseille University	MEPHI, Aix Marseille University	Anthony LEVASSEUR et al
EPI_ISL_568995	MEPHI, Aix Marseille University	MEPHI, Aix Marseille University	Anthony LEVASSEUR et al
EPI_ISL_568996	MEPHI, Aix Marseille University	MEPHI, Aix Marseille University	Anthony LEVASSEUR et al
EPI_ISL_568997	MEPHI, Aix Marseille University	MEPHI, Aix Marseille University	Anthony LEVASSEUR et al
EPI_ISL_568998	MEPHI, Aix Marseille University	MEPHI, Aix Marseille University	Anthony LEVASSEUR et al
EPI_ISL_569000	MEPHI, Aix Marseille University	MEPHI, Aix Marseille University	Anthony LEVASSEUR et al
EPI_ISL_569003	MEPHI, Aix Marseille University	MEPHI, Aix Marseille University	Anthony LEVASSEUR et al
EPI_ISL_569005	MEPHI, Aix Marseille University	MEPHI, Aix Marseille University	Anthony LEVASSEUR et al
EPI_ISL_569006	MEPHI, Aix Marseille University	MEPHI, Aix Marseille University	Anthony LEVASSEUR et al
EPI_ISL_569007	MEPHI, Aix Marseille University	MEPHI, Aix Marseille University	Anthony LEVASSEUR et al
EPI_ISL_569008	MEPHI, Aix Marseille University	MEPHI, Aix Marseille University	Anthony LEVASSEUR et al
EPI_ISL_569009	MEPHI, Aix Marseille University	MEPHI, Aix Marseille University	Anthony LEVASSEUR et al
EPI_ISL_569010	MEPHI, Aix Marseille University	MEPHI, Aix Marseille University	Anthony LEVASSEUR et al
EPI_ISL_569011	MEPHI, Aix Marseille University	MEPHI, Aix Marseille University	Anthony LEVASSEUR et al
EPI_ISL_569012	MEPHI, Aix Marseille University	MEPHI, Aix Marseille University	Anthony LEVASSEUR et al
EPI_ISL_569013	MEPHI, Aix Marseille University	MEPHI, Aix Marseille University	Anthony LEVASSEUR et al
EPI_ISL_569015	MEPHI, Aix Marseille University	MEPHI, Aix Marseille University	Anthony LEVASSEUR et al
EPI_ISL_569016	MEPHI, Aix Marseille University	MEPHI, Aix Marseille University	Anthony LEVASSEUR et al
EPI_ISL_569017	MEPHI, Aix Marseille University	MEPHI, Aix Marseille University	Anthony LEVASSEUR et al
EPI_ISL_569018	MEPHI, Aix Marseille University	MEPHI, Aix Marseille University	Anthony LEVASSEUR et al
EPI_ISL_569019	MEPHI, Aix Marseille University	MEPHI, Aix Marseille University	Anthony LEVASSEUR et al
EPI_ISL_569020	MEPHI, Aix Marseille University	MEPHI, Aix Marseille University	Anthony LEVASSEUR et al
EPI_ISL_569021	MEPHI, Aix Marseille University	MEPHI, Aix Marseille University	Anthony LEVASSEUR et al
EPI_ISL_569022	MEPHI, Aix Marseille University	MEPHI, Aix Marseille University	Anthony LEVASSEUR et al
EPI_ISL_569024	MEPHI, Aix Marseille University	MEPHI, Aix Marseille University	Anthony LEVASSEUR et al
EPI_ISL_569025	MEPHI, Aix Marseille University	MEPHI, Aix Marseille University	Anthony LEVASSEUR et al
EPI_ISL_569026	MEPHI, Aix Marseille University	MEPHI, Aix Marseille University	Anthony LEVASSEUR et al
EPI_ISL_569027	MEPHI, Aix Marseille University	MEPHI, Aix Marseille University	Anthony LEVASSEUR et al
EPI_ISL_569028	MEPHI, Aix Marseille University	MEPHI, Aix Marseille University	Anthony LEVASSEUR et al
EPI_ISL_569029	MEPHI, Aix Marseille University	MEPHI, Aix Marseille University	Anthony LEVASSEUR et al
EPI_ISL_569031	MEPHI, Aix Marseille University	MEPHI, Aix Marseille University	Anthony LEVASSEUR et al
EPI_ISL_569032	MEPHI, Aix Marseille University	MEPHI, Aix Marseille University	Anthony LEVASSEUR et al
EPI_ISL_569033	MEPHI, Aix Marseille University	MEPHI, Aix Marseille University	Anthony LEVASSEUR et al
EPI_ISL_569034	MEPHI, Aix Marseille University	MEPHI, Aix Marseille University	Anthony LEVASSEUR et al
EPI_ISL_569035	MEPHI, Aix Marseille University	MEPHI, Aix Marseille University	Anthony LEVASSEUR et al
EPI_ISL_569036	MEPHI, Aix Marseille University	MEPHI, Aix Marseille University	Anthony LEVASSEUR et al
EPI_ISL_569037	MEPHI, Aix Marseille University	MEPHI, Aix Marseille University	Anthony LEVASSEUR et al
EPI_ISL_569041	MEPHI, Aix Marseille University	MEPHI, Aix Marseille University	Anthony LEVASSEUR et al
EPI_ISL_569045	MEPHI, Aix Marseille University	MEPHI, Aix Marseille University	Anthony LEVASSEUR et al
EPI_ISL_569047	MEPHI, Aix Marseille University	MEPHI, Aix Marseille University	Anthony LEVASSEUR et al
EPI_ISL_569049	MEPHI, Aix Marseille University	MEPHI, Aix Marseille University	Anthony LEVASSEUR et al
EPI_ISL_569050	MEPHI, Aix Marseille University	MEPHI, Aix Marseille University	Anthony LEVASSEUR et al
EPI_ISL_569051	MEPHI, Aix Marseille University	MEPHI, Aix Marseille University	Anthony LEVASSEUR et al
EPI_ISL_569053	MEPHI, Aix Marseille University	MEPHI, Aix Marseille University	Anthony LEVASSEUR et al
EPI_ISL_569056	MEPHI, Aix Marseille University	MEPHI, Aix Marseille University	Anthony LEVASSEUR et al
EPI_ISL_569057	MEPHI, Aix Marseille University	MEPHI, Aix Marseille University	Anthony LEVASSEUR et al
EPI_ISL_569058	MEPHI, Aix Marseille University	MEPHI, Aix Marseille University	Anthony LEVASSEUR et al
EPI_ISL_569060	MEPHI, Aix Marseille University	MEPHI, Aix Marseille University	Anthony LEVASSEUR et al
EPI_ISL_569061	MEPHI, Aix Marseille University	MEPHI, Aix Marseille University	Anthony LEVASSEUR et al
EPI_ISL_569063	MEPHI, Aix Marseille University	MEPHI, Aix Marseille University	Anthony LEVASSEUR et al
EPI_ISL_569067	MEPHI, Aix Marseille University	MEPHI, Aix Marseille University	Anthony LEVASSEUR et al
EPI_ISL_569068	MEPHI, Aix Marseille University	MEPHI, Aix Marseille University	Anthony LEVASSEUR et al
EPI_ISL_569071	MEPHI, Aix Marseille University	MEPHI, Aix Marseille University	Anthony LEVASSEUR et al
EPI_ISL_569072	MEPHI, Aix Marseille University	MEPHI, Aix Marseille University	Anthony LEVASSEUR et al
EPI_ISL_569075	MEPHI, Aix Marseille University	MEPHI, Aix Marseille University	Anthony LEVASSEUR et al
EPI_ISL_569076	MEPHI, Aix Marseille University	MEPHI, Aix Marseille University	Anthony LEVASSEUR et al
EPI_ISL_569077	MEPHI, Aix Marseille University	MEPHI, Aix Marseille University	Anthony LEVASSEUR et al
EPI_ISL_569078	MEPHI, Aix Marseille University	MEPHI, Aix Marseille University	Anthony LEVASSEUR et al
EPI_ISL_569079	MEPHI, Aix Marseille University	MEPHI, Aix Marseille University	Anthony LEVASSEUR et al
EPI_ISL_569080	MEPHI, Aix Marseille University	MEPHI, Aix Marseille University	Anthony LEVASSEUR et al
EPI_ISL_569081	MEPHI, Aix Marseille University	MEPHI, Aix Marseille University	Anthony LEVASSEUR et al
EPI_ISL_569082	MEPHI, Aix Marseille University	MEPHI, Aix Marseille University	Anthony LEVASSEUR et al
EPI_ISL_569084	MEPHI, Aix Marseille University	MEPHI, Aix Marseille University	Anthony LEVASSEUR et al
EPI_ISL_569085	MEPHI, Aix Marseille University	MEPHI, Aix Marseille University	Anthony LEVASSEUR et al
EPI_ISL_569086	MEPHI, Aix Marseille University	MEPHI, Aix Marseille University	Anthony LEVASSEUR et al
EPI_ISL_569088	MEPHI, Aix Marseille University	MEPHI, Aix Marseille University	Anthony LEVASSEUR et al
EPI_ISL_569089	MEPHI, Aix Marseille University	MEPHI, Aix Marseille University	Anthony LEVASSEUR et al
EPI_ISL_569090	MEPHI, Aix Marseille University	MEPHI, Aix Marseille University	Anthony LEVASSEUR et al
EPI_ISL_569092	MEPHI, Aix Marseille University	MEPHI, Aix Marseille University	Anthony LEVASSEUR et al
EPI_ISL_569093	MEPHI, Aix Marseille University	MEPHI, Aix Marseille University	Anthony LEVASSEUR et al
EPI_ISL_569097	MEPHI, Aix Marseille University	MEPHI, Aix Marseille University	Anthony LEVASSEUR et al
EPI_ISL_569098	MEPHI, Aix Marseille University	MEPHI, Aix Marseille University	Anthony LEVASSEUR et al
EPI_ISL_569100	MEPHI, Aix Marseille University	MEPHI, Aix Marseille University	Anthony LEVASSEUR et al
EPI_ISL_569101	MEPHI, Aix Marseille University	MEPHI, Aix Marseille University	Anthony LEVASSEUR et al
EPI_ISL_569102	MEPHI, Aix Marseille University	MEPHI, Aix Marseille University	Anthony LEVASSEUR et al
EPI_ISL_569103	MEPHI, Aix Marseille University	MEPHI, Aix Marseille University	Anthony LEVASSEUR et al
EPI_ISL_569104	MEPHI, Aix Marseille University	MEPHI, Aix Marseille University	Anthony LEVASSEUR et al
EPI_ISL_569106	MEPHI, Aix Marseille University	MEPHI, Aix Marseille University	Anthony LEVASSEUR et al
EPI_ISL_569107	MEPHI, Aix Marseille University	MEPHI, Aix Marseille University	Anthony LEVASSEUR et al
EPI_ISL_569109	MEPHI, Aix Marseille University	MEPHI, Aix Marseille University	Anthony LEVASSEUR et al
EPI_ISL_569113	MEPHI, Aix Marseille University	MEPHI, Aix Marseille University	Anthony LEVASSEUR et al
EPI_ISL_569119	MEPHI, Aix Marseille University	MEPHI, Aix Marseille University	Anthony LEVASSEUR et al
EPI_ISL_569120	MEPHI, Aix Marseille University	MEPHI, Aix Marseille University	Anthony LEVASSEUR et al
EPI_ISL_569121	MEPHI, Aix Marseille University	MEPHI, Aix Marseille University	Anthony LEVASSEUR et al
EPI_ISL_569123	MEPHI, Aix Marseille University	MEPHI, Aix Marseille University	Anthony LEVASSEUR et al
EPI_ISL_569124	MEPHI, Aix Marseille University	MEPHI, Aix Marseille University	Anthony LEVASSEUR et al
EPI_ISL_569125	MEPHI, Aix Marseille University	MEPHI, Aix Marseille University	Anthony LEVASSEUR et al
EPI_ISL_569126	MEPHI, Aix Marseille University	MEPHI, Aix Marseille University	Anthony LEVASSEUR et al
EPI_ISL_569127	MEPHI, Aix Marseille University	MEPHI, Aix Marseille University	Anthony LEVASSEUR et al
EPI_ISL_569128	MEPHI, Aix Marseille University	MEPHI, Aix Marseille University	Anthony LEVASSEUR et al
EPI_ISL_569129	MEPHI, Aix Marseille University	MEPHI, Aix Marseille University	Anthony LEVASSEUR et al
EPI_ISL_569132	MEPHI, Aix Marseille University	MEPHI, Aix Marseille University	Anthony LEVASSEUR et al
EPI_ISL_569133	MEPHI, Aix Marseille University	MEPHI, Aix Marseille University	Anthony LEVASSEUR et al
EPI_ISL_569134	MEPHI, Aix Marseille University	MEPHI, Aix Marseille University	Anthony LEVASSEUR et al
EPI_ISL_569137	MEPHI, Aix Marseille University	MEPHI, Aix Marseille University	Anthony LEVASSEUR et al
EPI_ISL_569138	MEPHI, Aix Marseille University	MEPHI, Aix Marseille University	Anthony LEVASSEUR et al
EPI_ISL_569139	MEPHI, Aix Marseille University	MEPHI, Aix Marseille University	Anthony LEVASSEUR et al
EPI_ISL_569140	MEPHI, Aix Marseille University	MEPHI, Aix Marseille University	Anthony LEVASSEUR et al
EPI_ISL_569141	MEPHI, Aix Marseille University	MEPHI, Aix Marseille University	Anthony LEVASSEUR et al
EPI_ISL_569142	MEPHI, Aix Marseille University	MEPHI, Aix Marseille University	Anthony LEVASSEUR et al
EPI_ISL_569143	MEPHI, Aix Marseille University	MEPHI, Aix Marseille University	Anthony LEVASSEUR et al
EPI_ISL_569144	MEPHI, Aix Marseille University	MEPHI, Aix Marseille University	Anthony LEVASSEUR et al
EPI_ISL_569145	MEPHI, Aix Marseille University	MEPHI, Aix Marseille University	Anthony LEVASSEUR et al
EPI_ISL_569146	MEPHI, Aix Marseille University	MEPHI, Aix Marseille University	Anthony LEVASSEUR et al
EPI_ISL_569147	MEPHI, Aix Marseille University	MEPHI, Aix Marseille University	Anthony LEVASSEUR et al
EPI_ISL_569150	MEPHI, Aix Marseille University	MEPHI, Aix Marseille University	Anthony LEVASSEUR et al
EPI_ISL_569151	MEPHI, Aix Marseille University	MEPHI, Aix Marseille University	Anthony LEVASSEUR et al
EPI_ISL_569155	MEPHI, Aix Marseille University	MEPHI, Aix Marseille University	Anthony LEVASSEUR et al
EPI_ISL_569157	MEPHI, Aix Marseille University	MEPHI, Aix Marseille University	Anthony LEVASSEUR et al
EPI_ISL_569158	MEPHI, Aix Marseille University	MEPHI, Aix Marseille University	Anthony LEVASSEUR et al
EPI_ISL_569160	MEPHI, Aix Marseille University	MEPHI, Aix Marseille University	Anthony LEVASSEUR et al
EPI_ISL_569161	MEPHI, Aix Marseille University	MEPHI, Aix Marseille University	Anthony LEVASSEUR et al
EPI_ISL_569162	MEPHI, Aix Marseille University	MEPHI, Aix Marseille University	Anthony LEVASSEUR et al
EPI_ISL_569164	MEPHI, Aix Marseille University	MEPHI, Aix Marseille University	Anthony LEVASSEUR et al
EPI_ISL_569165	MEPHI, Aix Marseille University	MEPHI, Aix Marseille University	Anthony LEVASSEUR et al
EPI_ISL_569166	MEPHI, Aix Marseille University	MEPHI, Aix Marseille University	Anthony LEVASSEUR et al
EPI_ISL_569168	MEPHI, Aix Marseille University	MEPHI, Aix Marseille University	Anthony LEVASSEUR et al
EPI_ISL_569170	MEPHI, Aix Marseille University	MEPHI, Aix Marseille University	Anthony LEVASSEUR et al
EPI_ISL_569171	MEPHI, Aix Marseille University	MEPHI, Aix Marseille University	Anthony LEVASSEUR et al
EPI_ISL_569172	MEPHI, Aix Marseille University	MEPHI, Aix Marseille University	Anthony LEVASSEUR et al
EPI_ISL_569173	MEPHI, Aix Marseille University	MEPHI, Aix Marseille University	Anthony LEVASSEUR et al
EPI_ISL_569174	MEPHI, Aix Marseille University	MEPHI, Aix Marseille University	Anthony LEVASSEUR et al
EPI_ISL_569175	MEPHI, Aix Marseille University	MEPHI, Aix Marseille University	Anthony LEVASSEUR et al
EPI_ISL_569176	MEPHI, Aix Marseille University	MEPHI, Aix Marseille University	Anthony LEVASSEUR et al
EPI_ISL_569177	MEPHI, Aix Marseille University	MEPHI, Aix Marseille University	Anthony LEVASSEUR et al
EPI_ISL_569178	MEPHI, Aix Marseille University	MEPHI, Aix Marseille University	Anthony LEVASSEUR et al
EPI_ISL_569179	MEPHI, Aix Marseille University	MEPHI, Aix Marseille University	Anthony LEVASSEUR et al
EPI_ISL_569180	MEPHI, Aix Marseille University	MEPHI, Aix Marseille University	Anthony LEVASSEUR et al
EPI_ISL_569181	MEPHI, Aix Marseille University	MEPHI, Aix Marseille University	Anthony LEVASSEUR et al
EPI_ISL_569182	MEPHI, Aix Marseille University	MEPHI, Aix Marseille University	Anthony LEVASSEUR et al
EPI_ISL_569183	MEPHI, Aix Marseille University	MEPHI, Aix Marseille University	Anthony LEVASSEUR et al
EPI_ISL_569185	MEPHI, Aix Marseille University	MEPHI, Aix Marseille University	Anthony LEVASSEUR et al
EPI_ISL_569186	MEPHI, Aix Marseille University	MEPHI, Aix Marseille University	Anthony LEVASSEUR et al
EPI_ISL_569187	MEPHI, Aix Marseille University	MEPHI, Aix Marseille University	Anthony LEVASSEUR et al
EPI_ISL_569188	MEPHI, Aix Marseille University	MEPHI, Aix Marseille University	Anthony LEVASSEUR et al
EPI_ISL_569190	MEPHI, Aix Marseille University	MEPHI, Aix Marseille University	Anthony LEVASSEUR et al
EPI_ISL_569191	MEPHI, Aix Marseille University	MEPHI, Aix Marseille University	Anthony LEVASSEUR et al
EPI_ISL_569192	MEPHI, Aix Marseille University	MEPHI, Aix Marseille University	Anthony LEVASSEUR et al
EPI_ISL_569193	MEPHI, Aix Marseille University	MEPHI, Aix Marseille University	Anthony LEVASSEUR et al
EPI_ISL_569196	MEPHI, Aix Marseille University	MEPHI, Aix Marseille University	Anthony LEVASSEUR et al
EPI_ISL_569197	MEPHI, Aix Marseille University	MEPHI, Aix Marseille University	Anthony LEVASSEUR et al
EPI_ISL_569198	MEPHI, Aix Marseille University	MEPHI, Aix Marseille University	Anthony LEVASSEUR et al
EPI_ISL_569199	MEPHI, Aix Marseille University	MEPHI, Aix Marseille University	Anthony LEVASSEUR et al
EPI_ISL_569200	MEPHI, Aix Marseille University	MEPHI, Aix Marseille University	Anthony LEVASSEUR et al
EPI_ISL_569201	MEPHI, Aix Marseille University	MEPHI, Aix Marseille University	Anthony LEVASSEUR et al
EPI_ISL_569202	MEPHI, Aix Marseille University	MEPHI, Aix Marseille University	Anthony LEVASSEUR et al
EPI_ISL_569203	MEPHI, Aix Marseille University	MEPHI, Aix Marseille University	Anthony LEVASSEUR et al
EPI_ISL_569204	MEPHI, Aix Marseille University	MEPHI, Aix Marseille University	Anthony LEVASSEUR et al
EPI_ISL_569205	MEPHI, Aix Marseille University	MEPHI, Aix Marseille University	Anthony LEVASSEUR et al
EPI_ISL_569206	MEPHI, Aix Marseille University	MEPHI, Aix Marseille University	Anthony LEVASSEUR et al
EPI_ISL_569207	MEPHI, Aix Marseille University	MEPHI, Aix Marseille University	Anthony LEVASSEUR et al
EPI_ISL_569208	MEPHI, Aix Marseille University	MEPHI, Aix Marseille University	Anthony LEVASSEUR et al
EPI_ISL_569211	MEPHI, Aix Marseille University	MEPHI, Aix Marseille University	Anthony LEVASSEUR et al
EPI_ISL_569214	MEPHI, Aix Marseille University	MEPHI, Aix Marseille University	Anthony LEVASSEUR et al
EPI_ISL_569216	MEPHI, Aix Marseille University	MEPHI, Aix Marseille University	Anthony LEVASSEUR et al
EPI_ISL_569219	MEPHI, Aix Marseille University	MEPHI, Aix Marseille University	Anthony LEVASSEUR et al
EPI_ISL_569220	MEPHI, Aix Marseille University	MEPHI, Aix Marseille University	Anthony LEVASSEUR et al
EPI_ISL_569221	MEPHI, Aix Marseille University	MEPHI, Aix Marseille University	Anthony LEVASSEUR et al
EPI_ISL_569225	MEPHI, Aix Marseille University	MEPHI, Aix Marseille University	Anthony LEVASSEUR et al
EPI_ISL_569226	MEPHI, Aix Marseille University	MEPHI, Aix Marseille University	Anthony LEVASSEUR et al
EPI_ISL_569227	MEPHI, Aix Marseille University	MEPHI, Aix Marseille University	Anthony LEVASSEUR et al
EPI_ISL_569228	MEPHI, Aix Marseille University	MEPHI, Aix Marseille University	Anthony LEVASSEUR et al
EPI_ISL_569231	MEPHI, Aix Marseille University	MEPHI, Aix Marseille University	Anthony LEVASSEUR et al
EPI_ISL_569232	MEPHI, Aix Marseille University	MEPHI, Aix Marseille University	Anthony LEVASSEUR et al
EPI_ISL_569233	MEPHI, Aix Marseille University	MEPHI, Aix Marseille University	Anthony LEVASSEUR et al
EPI_ISL_569234	MEPHI, Aix Marseille University	MEPHI, Aix Marseille University	Anthony LEVASSEUR et al
EPI_ISL_569235	MEPHI, Aix Marseille University	MEPHI, Aix Marseille University	Anthony LEVASSEUR et al
EPI_ISL_569236	MEPHI, Aix Marseille University	MEPHI, Aix Marseille University	Anthony LEVASSEUR et al
EPI_ISL_569237	MEPHI, Aix Marseille University	MEPHI, Aix Marseille University	Anthony LEVASSEUR et al
EPI_ISL_569238	MEPHI, Aix Marseille University	MEPHI, Aix Marseille University	Anthony LEVASSEUR et al
EPI_ISL_569240	MEPHI, Aix Marseille University	MEPHI, Aix Marseille University	Anthony LEVASSEUR et al
EPI_ISL_569241	MEPHI, Aix Marseille University	MEPHI, Aix Marseille University	Anthony LEVASSEUR et al
EPI_ISL_569244	MEPHI, Aix Marseille University	MEPHI, Aix Marseille University	Anthony LEVASSEUR et al
EPI_ISL_569246	MEPHI, Aix Marseille University	MEPHI, Aix Marseille University	Anthony LEVASSEUR et al
EPI_ISL_569248	MEPHI, Aix Marseille University	MEPHI, Aix Marseille University	Anthony LEVASSEUR et al
EPI_ISL_569249	MEPHI, Aix Marseille University	MEPHI, Aix Marseille University	Anthony LEVASSEUR et al
EPI_ISL_569250	MEPHI, Aix Marseille University	MEPHI, Aix Marseille University	Anthony LEVASSEUR et al
EPI_ISL_569251	MEPHI, Aix Marseille University	MEPHI, Aix Marseille University	Anthony LEVASSEUR et al
EPI_ISL_569252	MEPHI, Aix Marseille University	MEPHI, Aix Marseille University	Anthony LEVASSEUR et al
EPI_ISL_569253	MEPHI, Aix Marseille University	MEPHI, Aix Marseille University	Anthony LEVASSEUR et al
EPI_ISL_569254	MEPHI, Aix Marseille University	MEPHI, Aix Marseille University	Anthony LEVASSEUR et al
EPI_ISL_569255	MEPHI, Aix Marseille University	MEPHI, Aix Marseille University	Anthony LEVASSEUR et al
EPI_ISL_569256	MEPHI, Aix Marseille University	MEPHI, Aix Marseille University	Anthony LEVASSEUR et al
EPI_ISL_569257	MEPHI, Aix Marseille University	MEPHI, Aix Marseille University	Anthony LEVASSEUR et al
EPI_ISL_569258	MEPHI, Aix Marseille University	MEPHI, Aix Marseille University	Anthony LEVASSEUR et al
EPI_ISL_569259	MEPHI, Aix Marseille University	MEPHI, Aix Marseille University	Anthony LEVASSEUR et al
EPI_ISL_569261	MEPHI, Aix Marseille University	MEPHI, Aix Marseille University	Anthony LEVASSEUR et al
EPI_ISL_569262	MEPHI, Aix Marseille University	MEPHI, Aix Marseille University	Anthony LEVASSEUR et al
EPI_ISL_569263	MEPHI, Aix Marseille University	MEPHI, Aix Marseille University	Anthony LEVASSEUR et al
EPI_ISL_569264	MEPHI, Aix Marseille University	MEPHI, Aix Marseille University	Anthony LEVASSEUR et al
EPI_ISL_569265	MEPHI, Aix Marseille University	MEPHI, Aix Marseille University	Anthony LEVASSEUR et al
EPI_ISL_569266	MEPHI, Aix Marseille University	MEPHI, Aix Marseille University	Anthony LEVASSEUR et al
EPI_ISL_569267	MEPHI, Aix Marseille University	MEPHI, Aix Marseille University	Anthony LEVASSEUR et al
EPI_ISL_569269	MEPHI, Aix Marseille University	MEPHI, Aix Marseille University	Anthony LEVASSEUR et al
EPI_ISL_569270	MEPHI, Aix Marseille University	MEPHI, Aix Marseille University	Anthony LEVASSEUR et al
EPI_ISL_569271	MEPHI, Aix Marseille University	MEPHI, Aix Marseille University	Anthony LEVASSEUR et al
EPI_ISL_569272	MEPHI, Aix Marseille University	MEPHI, Aix Marseille University	Anthony LEVASSEUR et al
EPI_ISL_569273	MEPHI, Aix Marseille University	MEPHI, Aix Marseille University	Anthony LEVASSEUR et al
EPI_ISL_569274	MEPHI, Aix Marseille University	MEPHI, Aix Marseille University	Anthony LEVASSEUR et al
EPI_ISL_569275	MEPHI, Aix Marseille University	MEPHI, Aix Marseille University	Anthony LEVASSEUR et al
EPI_ISL_569276	MEPHI, Aix Marseille University	MEPHI, Aix Marseille University	Anthony LEVASSEUR et al
EPI_ISL_569277	MEPHI, Aix Marseille University	MEPHI, Aix Marseille University	Anthony LEVASSEUR et al
EPI_ISL_569278	MEPHI, Aix Marseille University	MEPHI, Aix Marseille University	Anthony LEVASSEUR et al
EPI_ISL_569279	MEPHI, Aix Marseille University	MEPHI, Aix Marseille University	Anthony LEVASSEUR et al
EPI_ISL_569280	MEPHI, Aix Marseille University	MEPHI, Aix Marseille University	Anthony LEVASSEUR et al
EPI_ISL_569285	MEPHI, Aix Marseille University	MEPHI, Aix Marseille University	Anthony LEVASSEUR et al
EPI_ISL_569288	MEPHI, Aix Marseille University	MEPHI, Aix Marseille University	Anthony LEVASSEUR et al
EPI_ISL_569290	MEPHI, Aix Marseille University	MEPHI, Aix Marseille University	Anthony LEVASSEUR et al
EPI_ISL_569291	MEPHI, Aix Marseille University	MEPHI, Aix Marseille University	Anthony LEVASSEUR et al
EPI_ISL_569292	MEPHI, Aix Marseille University	MEPHI, Aix Marseille University	Anthony LEVASSEUR et al
EPI_ISL_569293	MEPHI, Aix Marseille University	MEPHI, Aix Marseille University	Anthony LEVASSEUR et al
EPI_ISL_569294	MEPHI, Aix Marseille University	MEPHI, Aix Marseille University	Anthony LEVASSEUR et al
EPI_ISL_569295	MEPHI, Aix Marseille University	MEPHI, Aix Marseille University	Anthony LEVASSEUR et al
EPI_ISL_569296	MEPHI, Aix Marseille University	MEPHI, Aix Marseille University	Anthony LEVASSEUR et al
EPI_ISL_569297	MEPHI, Aix Marseille University	MEPHI, Aix Marseille University	Anthony LEVASSEUR et al
EPI_ISL_569302	MEPHI, Aix Marseille University	MEPHI, Aix Marseille University	Anthony LEVASSEUR et al
EPI_ISL_569303	MEPHI, Aix Marseille University	MEPHI, Aix Marseille University	Anthony LEVASSEUR et al
EPI_ISL_569304	MEPHI, Aix Marseille University	MEPHI, Aix Marseille University	Anthony LEVASSEUR et al
EPI_ISL_569305	MEPHI, Aix Marseille University	MEPHI, Aix Marseille University	Anthony LEVASSEUR et al
EPI_ISL_569307	MEPHI, Aix Marseille University	MEPHI, Aix Marseille University	Anthony LEVASSEUR et al
EPI_ISL_569308	MEPHI, Aix Marseille University	MEPHI, Aix Marseille University	Anthony LEVASSEUR et al
EPI_ISL_569312	MEPHI, Aix Marseille University	MEPHI, Aix Marseille University	Anthony LEVASSEUR et al
EPI_ISL_569313	MEPHI, Aix Marseille University	MEPHI, Aix Marseille University	Anthony LEVASSEUR et al
EPI_ISL_569314	MEPHI, Aix Marseille University	MEPHI, Aix Marseille University	Anthony LEVASSEUR et al
EPI_ISL_569315	MEPHI, Aix Marseille University	MEPHI, Aix Marseille University	Anthony LEVASSEUR et al
EPI_ISL_569318	MEPHI, Aix Marseille University	MEPHI, Aix Marseille University	Anthony LEVASSEUR et al
EPI_ISL_569324	MEPHI, Aix Marseille University	MEPHI, Aix Marseille University	Anthony LEVASSEUR et al
EPI_ISL_569325	MEPHI, Aix Marseille University	MEPHI, Aix Marseille University	Anthony LEVASSEUR et al
EPI_ISL_569326	MEPHI, Aix Marseille University	MEPHI, Aix Marseille University	Anthony LEVASSEUR et al
EPI_ISL_569327	MEPHI, Aix Marseille University	MEPHI, Aix Marseille University	Anthony LEVASSEUR et al
EPI_ISL_569328	MEPHI, Aix Marseille University	MEPHI, Aix Marseille University	Anthony LEVASSEUR et al
EPI_ISL_569329	MEPHI, Aix Marseille University	MEPHI, Aix Marseille University	Anthony LEVASSEUR et al
EPI_ISL_569331	MEPHI, Aix Marseille University	MEPHI, Aix Marseille University	Anthony LEVASSEUR et al
EPI_ISL_569332	MEPHI, Aix Marseille University	MEPHI, Aix Marseille University	Anthony LEVASSEUR et al
EPI_ISL_569333	MEPHI, Aix Marseille University	MEPHI, Aix Marseille University	Anthony LEVASSEUR et al
EPI_ISL_569337	MEPHI, Aix Marseille University	MEPHI, Aix Marseille University	Anthony LEVASSEUR et al
EPI_ISL_569338	MEPHI, Aix Marseille University	MEPHI, Aix Marseille University	Anthony LEVASSEUR et al
EPI_ISL_569339	MEPHI, Aix Marseille University	MEPHI, Aix Marseille University	Anthony LEVASSEUR et al
EPI_ISL_569340	MEPHI, Aix Marseille University	MEPHI, Aix Marseille University	Anthony LEVASSEUR et al
EPI_ISL_569341	MEPHI, Aix Marseille University	MEPHI, Aix Marseille University	Anthony LEVASSEUR et al
EPI_ISL_569343	MEPHI, Aix Marseille University	MEPHI, Aix Marseille University	Anthony LEVASSEUR et al
EPI_ISL_569344	MEPHI, Aix Marseille University	MEPHI, Aix Marseille University	Anthony LEVASSEUR et al
EPI_ISL_569345	MEPHI, Aix Marseille University	MEPHI, Aix Marseille University	Anthony LEVASSEUR et al
EPI_ISL_569346	MEPHI, Aix Marseille University	MEPHI, Aix Marseille University	Anthony LEVASSEUR et al
EPI_ISL_569347	MEPHI, Aix Marseille University	MEPHI, Aix Marseille University	Anthony LEVASSEUR et al
EPI_ISL_569348	MEPHI, Aix Marseille University	MEPHI, Aix Marseille University	Anthony LEVASSEUR et al
EPI_ISL_569350	MEPHI, Aix Marseille University	MEPHI, Aix Marseille University	Anthony LEVASSEUR et al
EPI_ISL_569351	MEPHI, Aix Marseille University	MEPHI, Aix Marseille University	Anthony LEVASSEUR et al
EPI_ISL_569352	MEPHI, Aix Marseille University	MEPHI, Aix Marseille University	Anthony LEVASSEUR et al
EPI_ISL_569353	MEPHI, Aix Marseille University	MEPHI, Aix Marseille University	Anthony LEVASSEUR et al
EPI_ISL_569354	MEPHI, Aix Marseille University	MEPHI, Aix Marseille University	Anthony LEVASSEUR et al
EPI_ISL_569355	MEPHI, Aix Marseille University	MEPHI, Aix Marseille University	Anthony LEVASSEUR et al
EPI_ISL_569356	MEPHI, Aix Marseille University	MEPHI, Aix Marseille University	Anthony LEVASSEUR et al
EPI_ISL_569357	MEPHI, Aix Marseille University	MEPHI, Aix Marseille University	Anthony LEVASSEUR et al
EPI_ISL_569358	MEPHI, Aix Marseille University	MEPHI, Aix Marseille University	Anthony LEVASSEUR et al
EPI_ISL_569359	MEPHI, Aix Marseille University	MEPHI, Aix Marseille University	Anthony LEVASSEUR et al
EPI_ISL_569360	MEPHI, Aix Marseille University	MEPHI, Aix Marseille University	Anthony LEVASSEUR et al
EPI_ISL_569361	MEPHI, Aix Marseille University	MEPHI, Aix Marseille University	Anthony LEVASSEUR et al
EPI_ISL_569362	MEPHI, Aix Marseille University	MEPHI, Aix Marseille University	Anthony LEVASSEUR et al
EPI_ISL_569363	MEPHI, Aix Marseille University	MEPHI, Aix Marseille University	Anthony LEVASSEUR et al
EPI_ISL_569365	MEPHI, Aix Marseille University	MEPHI, Aix Marseille University	Anthony LEVASSEUR et al
EPI_ISL_569366	MEPHI, Aix Marseille University	MEPHI, Aix Marseille University	Anthony LEVASSEUR et al
EPI_ISL_569367	MEPHI, Aix Marseille University	MEPHI, Aix Marseille University	Anthony LEVASSEUR et al
EPI_ISL_569368	MEPHI, Aix Marseille University	MEPHI, Aix Marseille University	Anthony LEVASSEUR et al
EPI_ISL_569369	MEPHI, Aix Marseille University	MEPHI, Aix Marseille University	Anthony LEVASSEUR et al
EPI_ISL_569370	MEPHI, Aix Marseille University	MEPHI, Aix Marseille University	Anthony LEVASSEUR et al
EPI_ISL_569371	MEPHI, Aix Marseille University	MEPHI, Aix Marseille University	Anthony LEVASSEUR et al
EPI_ISL_569372	MEPHI, Aix Marseille University	MEPHI, Aix Marseille University	Anthony LEVASSEUR et al
EPI_ISL_569373	MEPHI, Aix Marseille University	MEPHI, Aix Marseille University	Anthony LEVASSEUR et al
EPI_ISL_569374	MEPHI, Aix Marseille University	MEPHI, Aix Marseille University	Anthony LEVASSEUR et al
EPI_ISL_569375	MEPHI, Aix Marseille University	MEPHI, Aix Marseille University	Anthony LEVASSEUR et al
EPI_ISL_569377	MEPHI, Aix Marseille University	MEPHI, Aix Marseille University	Anthony LEVASSEUR et al
EPI_ISL_569378	MEPHI, Aix Marseille University	MEPHI, Aix Marseille University	Anthony LEVASSEUR et al
EPI_ISL_569379	MEPHI, Aix Marseille University	MEPHI, Aix Marseille University	Anthony LEVASSEUR et al
EPI_ISL_569380	MEPHI, Aix Marseille University	MEPHI, Aix Marseille University	Anthony LEVASSEUR et al
EPI_ISL_569381	MEPHI, Aix Marseille University	MEPHI, Aix Marseille University	Anthony LEVASSEUR et al
EPI_ISL_569382	MEPHI, Aix Marseille University	MEPHI, Aix Marseille University	Anthony LEVASSEUR et al
EPI_ISL_569383	MEPHI, Aix Marseille University	MEPHI, Aix Marseille University	Anthony LEVASSEUR et al
EPI_ISL_569384	MEPHI, Aix Marseille University	MEPHI, Aix Marseille University	Anthony LEVASSEUR et al
EPI_ISL_569387	MEPHI, Aix Marseille University	MEPHI, Aix Marseille University	Anthony LEVASSEUR et al
EPI_ISL_569388	MEPHI, Aix Marseille University	MEPHI, Aix Marseille University	Anthony LEVASSEUR et al
EPI_ISL_569389	MEPHI, Aix Marseille University	MEPHI, Aix Marseille University	Anthony LEVASSEUR et al
EPI_ISL_569390	MEPHI, Aix Marseille University	MEPHI, Aix Marseille University	Anthony LEVASSEUR et al
EPI_ISL_569392	MEPHI, Aix Marseille University	MEPHI, Aix Marseille University	Anthony LEVASSEUR et al
EPI_ISL_569393	MEPHI, Aix Marseille University	MEPHI, Aix Marseille University	Anthony LEVASSEUR et al
EPI_ISL_569394	MEPHI, Aix Marseille University	MEPHI, Aix Marseille University	Anthony LEVASSEUR et al
EPI_ISL_569395	MEPHI, Aix Marseille University	MEPHI, Aix Marseille University	Anthony LEVASSEUR et al
EPI_ISL_569397	MEPHI, Aix Marseille University	MEPHI, Aix Marseille University	Anthony LEVASSEUR et al
EPI_ISL_569398	MEPHI, Aix Marseille University	MEPHI, Aix Marseille University	Anthony LEVASSEUR et al
EPI_ISL_569399	MEPHI, Aix Marseille University	MEPHI, Aix Marseille University	Anthony LEVASSEUR et al
EPI_ISL_569400	MEPHI, Aix Marseille University	MEPHI, Aix Marseille University	Anthony LEVASSEUR et al
EPI_ISL_569401	MEPHI, Aix Marseille University	MEPHI, Aix Marseille University	Anthony LEVASSEUR et al
EPI_ISL_569402	MEPHI, Aix Marseille University	MEPHI, Aix Marseille University	Anthony LEVASSEUR et al
EPI_ISL_569403	MEPHI, Aix Marseille University	MEPHI, Aix Marseille University	Anthony LEVASSEUR et al
EPI_ISL_569404	MEPHI, Aix Marseille University	MEPHI, Aix Marseille University	Anthony LEVASSEUR et al
EPI_ISL_569405	MEPHI, Aix Marseille University	MEPHI, Aix Marseille University	Anthony LEVASSEUR et al
EPI_ISL_569406	MEPHI, Aix Marseille University	MEPHI, Aix Marseille University	Anthony LEVASSEUR et al
EPI_ISL_569407	MEPHI, Aix Marseille University	MEPHI, Aix Marseille University	Anthony LEVASSEUR et al
EPI_ISL_569408	MEPHI, Aix Marseille University	MEPHI, Aix Marseille University	Anthony LEVASSEUR et al
EPI_ISL_569410	MEPHI, Aix Marseille University	MEPHI, Aix Marseille University	Anthony LEVASSEUR et al
EPI_ISL_569411	MEPHI, Aix Marseille University	MEPHI, Aix Marseille University	Anthony LEVASSEUR et al
EPI_ISL_569412	MEPHI, Aix Marseille University	MEPHI, Aix Marseille University	Anthony LEVASSEUR et al
EPI_ISL_569413	MEPHI, Aix Marseille University	MEPHI, Aix Marseille University	Anthony LEVASSEUR et al
EPI_ISL_569414	MEPHI, Aix Marseille University	MEPHI, Aix Marseille University	Anthony LEVASSEUR et al
EPI_ISL_569415	MEPHI, Aix Marseille University	MEPHI, Aix Marseille University	Anthony LEVASSEUR et al
EPI_ISL_569416	MEPHI, Aix Marseille University	MEPHI, Aix Marseille University	Anthony LEVASSEUR et al
EPI_ISL_569417	MEPHI, Aix Marseille University	MEPHI, Aix Marseille University	Anthony LEVASSEUR et al
EPI_ISL_569418	MEPHI, Aix Marseille University	MEPHI, Aix Marseille University	Anthony LEVASSEUR et al
EPI_ISL_569419	MEPHI, Aix Marseille University	MEPHI, Aix Marseille University	Anthony LEVASSEUR et al
EPI_ISL_569420	MEPHI, Aix Marseille University	MEPHI, Aix Marseille University	Anthony LEVASSEUR et al
EPI_ISL_569421	MEPHI, Aix Marseille University	MEPHI, Aix Marseille University	Anthony LEVASSEUR et al
EPI_ISL_569422	MEPHI, Aix Marseille University	MEPHI, Aix Marseille University	Anthony LEVASSEUR et al
EPI_ISL_569423	MEPHI, Aix Marseille University	MEPHI, Aix Marseille University	Anthony LEVASSEUR et al
EPI_ISL_569424	MEPHI, Aix Marseille University	MEPHI, Aix Marseille University	Anthony LEVASSEUR et al
EPI_ISL_569425	MEPHI, Aix Marseille University	MEPHI, Aix Marseille University	Anthony LEVASSEUR et al
EPI_ISL_569426	MEPHI, Aix Marseille University	MEPHI, Aix Marseille University	Anthony LEVASSEUR et al
EPI_ISL_569427	MEPHI, Aix Marseille University	MEPHI, Aix Marseille University	Anthony LEVASSEUR et al
EPI_ISL_569428	MEPHI, Aix Marseille University	MEPHI, Aix Marseille University	Anthony LEVASSEUR et al
EPI_ISL_569429	MEPHI, Aix Marseille University	MEPHI, Aix Marseille University	Anthony LEVASSEUR et al
EPI_ISL_569431	MEPHI, Aix Marseille University	MEPHI, Aix Marseille University	Anthony LEVASSEUR et al
EPI_ISL_569433	MEPHI, Aix Marseille University	MEPHI, Aix Marseille University	Anthony LEVASSEUR et al
EPI_ISL_569434	MEPHI, Aix Marseille University	MEPHI, Aix Marseille University	Anthony LEVASSEUR et al
EPI_ISL_569435	MEPHI, Aix Marseille University	MEPHI, Aix Marseille University	Anthony LEVASSEUR et al
EPI_ISL_569436	MEPHI, Aix Marseille University	MEPHI, Aix Marseille University	Anthony LEVASSEUR et al
EPI_ISL_569438	MEPHI, Aix Marseille University	MEPHI, Aix Marseille University	Anthony LEVASSEUR et al
EPI_ISL_569440	MEPHI, Aix Marseille University	MEPHI, Aix Marseille University	Anthony LEVASSEUR et al
EPI_ISL_569441	MEPHI, Aix Marseille University	MEPHI, Aix Marseille University	Anthony LEVASSEUR et al
EPI_ISL_569443	MEPHI, Aix Marseille University	MEPHI, Aix Marseille University	Anthony LEVASSEUR et al
EPI_ISL_569445	MEPHI, Aix Marseille University	MEPHI, Aix Marseille University	Anthony LEVASSEUR et al
EPI_ISL_569446	MEPHI, Aix Marseille University	MEPHI, Aix Marseille University	Anthony LEVASSEUR et al
EPI_ISL_569447	MEPHI, Aix Marseille University	MEPHI, Aix Marseille University	Anthony LEVASSEUR et al
EPI_ISL_569448	MEPHI, Aix Marseille University	MEPHI, Aix Marseille University	Anthony LEVASSEUR et al
EPI_ISL_569449	MEPHI, Aix Marseille University	MEPHI, Aix Marseille University	Anthony LEVASSEUR et al
EPI_ISL_569451	MEPHI, Aix Marseille University	MEPHI, Aix Marseille University	Anthony LEVASSEUR et al
EPI_ISL_569458	MEPHI, Aix Marseille University	MEPHI, Aix Marseille University	Anthony LEVASSEUR et al
EPI_ISL_569459	MEPHI, Aix Marseille University	MEPHI, Aix Marseille University	Anthony LEVASSEUR et al
EPI_ISL_569460	MEPHI, Aix Marseille University	MEPHI, Aix Marseille University	Anthony LEVASSEUR et al
EPI_ISL_569462	MEPHI, Aix Marseille University	MEPHI, Aix Marseille University	Anthony LEVASSEUR et al
EPI_ISL_569463	MEPHI, Aix Marseille University	MEPHI, Aix Marseille University	Anthony LEVASSEUR et al
EPI_ISL_569464	MEPHI, Aix Marseille University	MEPHI, Aix Marseille University	Anthony LEVASSEUR et al
EPI_ISL_569465	MEPHI, Aix Marseille University	MEPHI, Aix Marseille University	Anthony LEVASSEUR et al
EPI_ISL_569466	MEPHI, Aix Marseille University	MEPHI, Aix Marseille University	Anthony LEVASSEUR et al
EPI_ISL_569467	MEPHI, Aix Marseille University	MEPHI, Aix Marseille University	Anthony LEVASSEUR et al
EPI_ISL_569469	MEPHI, Aix Marseille University	MEPHI, Aix Marseille University	Anthony LEVASSEUR et al
EPI_ISL_569470	MEPHI, Aix Marseille University	MEPHI, Aix Marseille University	Anthony LEVASSEUR et al
EPI_ISL_569472	MEPHI, Aix Marseille University	MEPHI, Aix Marseille University	Anthony LEVASSEUR et al
EPI_ISL_569473	MEPHI, Aix Marseille University	MEPHI, Aix Marseille University	Anthony LEVASSEUR et al
EPI_ISL_569474	MEPHI, Aix Marseille University	MEPHI, Aix Marseille University	Anthony LEVASSEUR et al
EPI_ISL_569475	MEPHI, Aix Marseille University	MEPHI, Aix Marseille University	Anthony LEVASSEUR et al
EPI_ISL_569476	MEPHI, Aix Marseille University	MEPHI, Aix Marseille University	Anthony LEVASSEUR et al
EPI_ISL_569477	MEPHI, Aix Marseille University	MEPHI, Aix Marseille University	Anthony LEVASSEUR et al
EPI_ISL_569478	MEPHI, Aix Marseille University	MEPHI, Aix Marseille University	Anthony LEVASSEUR et al
EPI_ISL_569481	MEPHI, Aix Marseille University	MEPHI, Aix Marseille University	Anthony LEVASSEUR et al
EPI_ISL_569483	MEPHI, Aix Marseille University	MEPHI, Aix Marseille University	Anthony LEVASSEUR et al
EPI_ISL_569485	MEPHI, Aix Marseille University	MEPHI, Aix Marseille University	Anthony LEVASSEUR et al
EPI_ISL_569489	MEPHI, Aix Marseille University	MEPHI, Aix Marseille University	Anthony LEVASSEUR et al
EPI_ISL_569490	MEPHI, Aix Marseille University	MEPHI, Aix Marseille University	Anthony LEVASSEUR et al
EPI_ISL_569491	MEPHI, Aix Marseille University	MEPHI, Aix Marseille University	Anthony LEVASSEUR et al
EPI_ISL_569492	MEPHI, Aix Marseille University	MEPHI, Aix Marseille University	Anthony LEVASSEUR et al
EPI_ISL_569493	MEPHI, Aix Marseille University	MEPHI, Aix Marseille University	Anthony LEVASSEUR et al
EPI_ISL_569494	MEPHI, Aix Marseille University	MEPHI, Aix Marseille University	Anthony LEVASSEUR et al
EPI_ISL_569495	MEPHI, Aix Marseille University	MEPHI, Aix Marseille University	Anthony LEVASSEUR et al
EPI_ISL_569496	MEPHI, Aix Marseille University	MEPHI, Aix Marseille University	Anthony LEVASSEUR et al
EPI_ISL_569497	MEPHI, Aix Marseille University	MEPHI, Aix Marseille University	Anthony LEVASSEUR et al
EPI_ISL_569498	MEPHI, Aix Marseille University	MEPHI, Aix Marseille University	Anthony LEVASSEUR et al
EPI_ISL_569499	MEPHI, Aix Marseille University	MEPHI, Aix Marseille University	Anthony LEVASSEUR et al
EPI_ISL_569500	MEPHI, Aix Marseille University	MEPHI, Aix Marseille University	Anthony LEVASSEUR et al
EPI_ISL_569502	MEPHI, Aix Marseille University	MEPHI, Aix Marseille University	Anthony LEVASSEUR et al
EPI_ISL_569503	MEPHI, Aix Marseille University	MEPHI, Aix Marseille University	Anthony LEVASSEUR et al
EPI_ISL_569504	MEPHI, Aix Marseille University	MEPHI, Aix Marseille University	Anthony LEVASSEUR et al
EPI_ISL_569505	MEPHI, Aix Marseille University	MEPHI, Aix Marseille University	Anthony LEVASSEUR et al
EPI_ISL_569507	MEPHI, Aix Marseille University	MEPHI, Aix Marseille University	Anthony LEVASSEUR et al
EPI_ISL_569508	MEPHI, Aix Marseille University	MEPHI, Aix Marseille University	Anthony LEVASSEUR et al
EPI_ISL_569509	MEPHI, Aix Marseille University	MEPHI, Aix Marseille University	Anthony LEVASSEUR et al
EPI_ISL_569510	MEPHI, Aix Marseille University	MEPHI, Aix Marseille University	Anthony LEVASSEUR et al
EPI_ISL_569511	MEPHI, Aix Marseille University	MEPHI, Aix Marseille University	Anthony LEVASSEUR et al
EPI_ISL_569512	MEPHI, Aix Marseille University	MEPHI, Aix Marseille University	Anthony LEVASSEUR et al
EPI_ISL_569513	MEPHI, Aix Marseille University	MEPHI, Aix Marseille University	Anthony LEVASSEUR et al
EPI_ISL_569514	MEPHI, Aix Marseille University	MEPHI, Aix Marseille University	Anthony LEVASSEUR et al
EPI_ISL_569515	MEPHI, Aix Marseille University	MEPHI, Aix Marseille University	Anthony LEVASSEUR et al
EPI_ISL_569516	MEPHI, Aix Marseille University	MEPHI, Aix Marseille University	Anthony LEVASSEUR et al
EPI_ISL_569517	MEPHI, Aix Marseille University	MEPHI, Aix Marseille University	Anthony LEVASSEUR et al
EPI_ISL_569518	MEPHI, Aix Marseille University	MEPHI, Aix Marseille University	Anthony LEVASSEUR et al
EPI_ISL_569519	MEPHI, Aix Marseille University	MEPHI, Aix Marseille University	Anthony LEVASSEUR et al
EPI_ISL_569520	MEPHI, Aix Marseille University	MEPHI, Aix Marseille University	Anthony LEVASSEUR et al
EPI_ISL_569521	MEPHI, Aix Marseille University	MEPHI, Aix Marseille University	Anthony LEVASSEUR et al
EPI_ISL_569522	MEPHI, Aix Marseille University	MEPHI, Aix Marseille University	Anthony LEVASSEUR et al
EPI_ISL_569523	MEPHI, Aix Marseille University	MEPHI, Aix Marseille University	Anthony LEVASSEUR et al
EPI_ISL_569524	MEPHI, Aix Marseille University	MEPHI, Aix Marseille University	Anthony LEVASSEUR et al
EPI_ISL_569525	MEPHI, Aix Marseille University	MEPHI, Aix Marseille University	Anthony LEVASSEUR et al
EPI_ISL_569526	MEPHI, Aix Marseille University	MEPHI, Aix Marseille University	Anthony LEVASSEUR et al
EPI_ISL_569527	MEPHI, Aix Marseille University	MEPHI, Aix Marseille University	Anthony LEVASSEUR et al
EPI_ISL_569528	MEPHI, Aix Marseille University	MEPHI, Aix Marseille University	Anthony LEVASSEUR et al
EPI_ISL_569529	MEPHI, Aix Marseille University	MEPHI, Aix Marseille University	Anthony LEVASSEUR et al
EPI_ISL_569530	MEPHI, Aix Marseille University	MEPHI, Aix Marseille University	Anthony LEVASSEUR et al
EPI_ISL_569531	MEPHI, Aix Marseille University	MEPHI, Aix Marseille University	Anthony LEVASSEUR et al
EPI_ISL_569532	MEPHI, Aix Marseille University	MEPHI, Aix Marseille University	Anthony LEVASSEUR et al
EPI_ISL_569533	MEPHI, Aix Marseille University	MEPHI, Aix Marseille University	Anthony LEVASSEUR et al
EPI_ISL_569534	MEPHI, Aix Marseille University	MEPHI, Aix Marseille University	Anthony LEVASSEUR et al
EPI_ISL_569535	MEPHI, Aix Marseille University	MEPHI, Aix Marseille University	Anthony LEVASSEUR et al
EPI_ISL_569536	MEPHI, Aix Marseille University	MEPHI, Aix Marseille University	Anthony LEVASSEUR et al
EPI_ISL_569537	MEPHI, Aix Marseille University	MEPHI, Aix Marseille University	Anthony LEVASSEUR et al
EPI_ISL_569538	MEPHI, Aix Marseille University	MEPHI, Aix Marseille University	Anthony LEVASSEUR et al
EPI_ISL_569541	MEPHI, Aix Marseille University	MEPHI, Aix Marseille University	Anthony LEVASSEUR et al
EPI_ISL_569542	MEPHI, Aix Marseille University	MEPHI, Aix Marseille University	Anthony LEVASSEUR et al
EPI_ISL_569543	MEPHI, Aix Marseille University	MEPHI, Aix Marseille University	Anthony LEVASSEUR et al
EPI_ISL_569544	MEPHI, Aix Marseille University	MEPHI, Aix Marseille University	Anthony LEVASSEUR et al
EPI_ISL_569545	MEPHI, Aix Marseille University	MEPHI, Aix Marseille University	Anthony LEVASSEUR et al
EPI_ISL_569546	MEPHI, Aix Marseille University	MEPHI, Aix Marseille University	Anthony LEVASSEUR et al
EPI_ISL_569548	MEPHI, Aix Marseille University	MEPHI, Aix Marseille University	Anthony LEVASSEUR et al
EPI_ISL_569549	MEPHI, Aix Marseille University	MEPHI, Aix Marseille University	Anthony LEVASSEUR et al
EPI_ISL_569550	MEPHI, Aix Marseille University	MEPHI, Aix Marseille University	Anthony LEVASSEUR et al
EPI_ISL_569551	MEPHI, Aix Marseille University	MEPHI, Aix Marseille University	Anthony LEVASSEUR et al
EPI_ISL_569552	MEPHI, Aix Marseille University	MEPHI, Aix Marseille University	Anthony LEVASSEUR et al
EPI_ISL_569553	MEPHI, Aix Marseille University	MEPHI, Aix Marseille University	Anthony LEVASSEUR et al
EPI_ISL_569554	MEPHI, Aix Marseille University	MEPHI, Aix Marseille University	Anthony LEVASSEUR et al
EPI_ISL_569555	MEPHI, Aix Marseille University	MEPHI, Aix Marseille University	Anthony LEVASSEUR et al
EPI_ISL_569557	MEPHI, Aix Marseille University	MEPHI, Aix Marseille University	Anthony LEVASSEUR et al
EPI_ISL_569558	MEPHI, Aix Marseille University	MEPHI, Aix Marseille University	Anthony LEVASSEUR et al
EPI_ISL_569559	MEPHI, Aix Marseille University	MEPHI, Aix Marseille University	Anthony LEVASSEUR et al
EPI_ISL_569560	MEPHI, Aix Marseille University	MEPHI, Aix Marseille University	Anthony LEVASSEUR et al
EPI_ISL_569561	MEPHI, Aix Marseille University	MEPHI, Aix Marseille University	Anthony LEVASSEUR et al
EPI_ISL_569562	MEPHI, Aix Marseille University	MEPHI, Aix Marseille University	Anthony LEVASSEUR et al
EPI_ISL_569563	MEPHI, Aix Marseille University	MEPHI, Aix Marseille University	Anthony LEVASSEUR et al
EPI_ISL_569564	MEPHI, Aix Marseille University	MEPHI, Aix Marseille University	Anthony LEVASSEUR et al
EPI_ISL_569566	MEPHI, Aix Marseille University	MEPHI, Aix Marseille University	Anthony LEVASSEUR et al
EPI_ISL_569567	MEPHI, Aix Marseille University	MEPHI, Aix Marseille University	Anthony LEVASSEUR et al
EPI_ISL_569568	MEPHI, Aix Marseille University	MEPHI, Aix Marseille University	Anthony LEVASSEUR et al
EPI_ISL_569569	MEPHI, Aix Marseille University	MEPHI, Aix Marseille University	Anthony LEVASSEUR et al
EPI_ISL_569570	MEPHI, Aix Marseille University	MEPHI, Aix Marseille University	Anthony LEVASSEUR et al
EPI_ISL_569571	MEPHI, Aix Marseille University	MEPHI, Aix Marseille University	Anthony LEVASSEUR et al
EPI_ISL_569572	MEPHI, Aix Marseille University	MEPHI, Aix Marseille University	Anthony LEVASSEUR et al
EPI_ISL_569573	MEPHI, Aix Marseille University	MEPHI, Aix Marseille University	Anthony LEVASSEUR et al
EPI_ISL_569574	MEPHI, Aix Marseille University	MEPHI, Aix Marseille University	Anthony LEVASSEUR et al
EPI_ISL_569575	MEPHI, Aix Marseille University	MEPHI, Aix Marseille University	Anthony LEVASSEUR et al
EPI_ISL_569576	MEPHI, Aix Marseille University	MEPHI, Aix Marseille University	Anthony LEVASSEUR et al
EPI_ISL_569577	MEPHI, Aix Marseille University	MEPHI, Aix Marseille University	Anthony LEVASSEUR et al
EPI_ISL_569582	MEPHI, Aix Marseille University	MEPHI, Aix Marseille University	Anthony LEVASSEUR et al
EPI_ISL_569584	MEPHI, Aix Marseille University	MEPHI, Aix Marseille University	Anthony LEVASSEUR et al
EPI_ISL_569587	MEPHI, Aix Marseille University	MEPHI, Aix Marseille University	Anthony LEVASSEUR et al
EPI_ISL_569588	MEPHI, Aix Marseille University	MEPHI, Aix Marseille University	Anthony LEVASSEUR et al
EPI_ISL_569589	MEPHI, Aix Marseille University	MEPHI, Aix Marseille University	Anthony LEVASSEUR et al
EPI_ISL_569590	MEPHI, Aix Marseille University	MEPHI, Aix Marseille University	Anthony LEVASSEUR et al
EPI_ISL_569592	MEPHI, Aix Marseille University	MEPHI, Aix Marseille University	Anthony LEVASSEUR et al
EPI_ISL_569593	MEPHI, Aix Marseille University	MEPHI, Aix Marseille University	Anthony LEVASSEUR et al
EPI_ISL_569594	MEPHI, Aix Marseille University	MEPHI, Aix Marseille University	Anthony LEVASSEUR et al
EPI_ISL_569595	MEPHI, Aix Marseille University	MEPHI, Aix Marseille University	Anthony LEVASSEUR et al
EPI_ISL_569597	MEPHI, Aix Marseille University	MEPHI, Aix Marseille University	Anthony LEVASSEUR et al
EPI_ISL_569598	MEPHI, Aix Marseille University	MEPHI, Aix Marseille University	Anthony LEVASSEUR et al
EPI_ISL_569599	MEPHI, Aix Marseille University	MEPHI, Aix Marseille University	Anthony LEVASSEUR et al
EPI_ISL_569601	MEPHI, Aix Marseille University	MEPHI, Aix Marseille University	Anthony LEVASSEUR et al
EPI_ISL_569602	MEPHI, Aix Marseille University	MEPHI, Aix Marseille University	Anthony LEVASSEUR et al
EPI_ISL_569603	MEPHI, Aix Marseille University	MEPHI, Aix Marseille University	Anthony LEVASSEUR et al
EPI_ISL_569604	MEPHI, Aix Marseille University	MEPHI, Aix Marseille University	Anthony LEVASSEUR et al
EPI_ISL_569605	MEPHI, Aix Marseille University	MEPHI, Aix Marseille University	Anthony LEVASSEUR et al
EPI_ISL_569606	MEPHI, Aix Marseille University	MEPHI, Aix Marseille University	Anthony LEVASSEUR et al
EPI_ISL_569607	MEPHI, Aix Marseille University	MEPHI, Aix Marseille University	Anthony LEVASSEUR et al
EPI_ISL_569608	MEPHI, Aix Marseille University	MEPHI, Aix Marseille University	Anthony LEVASSEUR et al
EPI_ISL_569609	South Dakota Public Health Laboratory	Bennet County Hospital	Matt Plumb et al
EPI_ISL_569610	South Dakota Public Health Laboratory	Avera McKennan Hospital	Matt Plumb et al
EPI_ISL_569611	South Dakota Public Health Laboratory	Sioux Falls Urgent Care	Matt Plumb et al
EPI_ISL_569612	South Dakota Public Health Laboratory	Cheyenne River Health Center	Matt Plumb et al
EPI_ISL_569613	South Dakota Public Health Laboratory	Cheyenne River Health Center	Matt Plumb et al
EPI_ISL_569614	South Dakota Public Health Laboratory	IHS Fort Yates Hospital	Matt Plumb et al
EPI_ISL_569615	South Dakota Public Health Laboratory	Quick Care Huron	Matt Plumb et al
EPI_ISL_569616	South Dakota Public Health Laboratory	Aurora County Clinic	Matt Plumb et al
EPI_ISL_569617	South Dakota Public Health Laboratory	SD Urban Indian Health Pierre	Matt Plumb et al
EPI_ISL_569618	South Dakota Public Health Laboratory	Bethel Lutheran Home	Matt Plumb et al
EPI_ISL_569619	South Dakota Public Health Laboratory	Bethel Lutheran Home	Matt Plumb et al
EPI_ISL_569620	South Dakota Public Health Laboratory	McCrossan Boys Ranch	Matt Plumb et al
EPI_ISL_569621	South Dakota Public Health Laboratory	Quick Care Watertown	Matt Plumb et al
EPI_ISL_569622	South Dakota Public Health Laboratory	Woodrow Wilson Keeble Memorial Healthcare	Matt Plumb et al
EPI_ISL_569623	South Dakota Public Health Laboratory	Quick Care Watertown	Matt Plumb et al
EPI_ISL_569624	South Dakota Public Health Laboratory	Avera McKennan Hospital	Matt Plumb et al
EPI_ISL_569631	New Mexico Department of Health Scientific Laboratory	New Mexico Department of Health Scientific Laboratory	Ellie Johnson et al
EPI_ISL_569632	New Mexico Department of Health Scientific Laboratory	New Mexico Department of Health Scientific Laboratory	Ellie Johnson et al
EPI_ISL_569633	New Mexico Department of Health Scientific Laboratory	New Mexico Department of Health Scientific Laboratory	Ellie Johnson et al
EPI_ISL_569634	New Mexico Department of Health Scientific Laboratory	New Mexico Department of Health Scientific Laboratory	Ellie Johnson et al
EPI_ISL_569635	New Mexico Department of Health Scientific Laboratory	New Mexico Department of Health Scientific Laboratory	Ellie Johnson et al
EPI_ISL_569636	New Mexico Department of Health Scientific Laboratory	New Mexico Department of Health Scientific Laboratory	Ellie Johnson et al
EPI_ISL_569637	New Mexico Department of Health Scientific Laboratory	New Mexico Department of Health Scientific Laboratory	Ellie Johnson et al
EPI_ISL_569638	New Mexico Department of Health Scientific Laboratory	New Mexico Department of Health Scientific Laboratory	Ellie Johnson et al
EPI_ISL_569639	New Mexico Department of Health Scientific Laboratory	New Mexico Department of Health Scientific Laboratory	Ellie Johnson et al
EPI_ISL_569640	New Mexico Department of Health Scientific Laboratory	New Mexico Department of Health Scientific Laboratory	Ellie Johnson et al
EPI_ISL_569641	New Mexico Department of Health Scientific Laboratory	New Mexico Department of Health Scientific Laboratory	Ellie Johnson et al
EPI_ISL_569642	New Mexico Department of Health Scientific Laboratory	New Mexico Department of Health Scientific Laboratory	Ellie Johnson et al
EPI_ISL_569643	New Mexico Department of Health Scientific Laboratory	New Mexico Department of Health Scientific Laboratory	Ellie Johnson et al
EPI_ISL_569644	New Mexico Department of Health Scientific Laboratory	New Mexico Department of Health Scientific Laboratory	Ellie Johnson et al
EPI_ISL_569645	New Mexico Department of Health Scientific Laboratory	New Mexico Department of Health Scientific Laboratory	Ellie Johnson et al
EPI_ISL_569646	New Mexico Department of Health Scientific Laboratory	New Mexico Department of Health Scientific Laboratory	Ellie Johnson et al
EPI_ISL_569647	New Mexico Department of Health Scientific Laboratory	New Mexico Department of Health Scientific Laboratory	Ellie Johnson et al
EPI_ISL_569648	New Mexico Department of Health Scientific Laboratory	New Mexico Department of Health Scientific Laboratory	Ellie Johnson et al
EPI_ISL_569649	New Mexico Department of Health Scientific Laboratory	New Mexico Department of Health Scientific Laboratory	Ellie Johnson et al
EPI_ISL_569650	New Mexico Department of Health Scientific Laboratory	New Mexico Department of Health Scientific Laboratory	Ellie Johnson et al
EPI_ISL_569651	New Mexico Department of Health Scientific Laboratory	New Mexico Department of Health Scientific Laboratory	Ellie Johnson et al
EPI_ISL_569652	New Mexico Department of Health Scientific Laboratory	New Mexico Department of Health Scientific Laboratory	Ellie Johnson et al
EPI_ISL_569653	New Mexico Department of Health Scientific Laboratory	New Mexico Department of Health Scientific Laboratory	Ellie Johnson et al
EPI_ISL_569655	New Mexico Department of Health Scientific Laboratory	New Mexico Department of Health Scientific Laboratory	Ellie Johnson et al
EPI_ISL_569656	New Mexico Department of Health Scientific Laboratory	New Mexico Department of Health Scientific Laboratory	Ellie Johnson et al
EPI_ISL_569657	New Mexico Department of Health Scientific Laboratory	New Mexico Department of Health Scientific Laboratory	Ellie Johnson et al
EPI_ISL_569658	New Mexico Department of Health Scientific Laboratory	New Mexico Department of Health Scientific Laboratory	Ellie Johnson et al
EPI_ISL_569659	New Mexico Department of Health Scientific Laboratory	New Mexico Department of Health Scientific Laboratory	Ellie Johnson et al
EPI_ISL_569660	New Mexico Department of Health Scientific Laboratory	New Mexico Department of Health Scientific Laboratory	Ellie Johnson et al
EPI_ISL_569661	New Mexico Department of Health Scientific Laboratory	New Mexico Department of Health Scientific Laboratory	Ellie Johnson et al
EPI_ISL_569662	New Mexico Department of Health Scientific Laboratory	New Mexico Department of Health Scientific Laboratory	Ellie Johnson et al
EPI_ISL_569663	New Mexico Department of Health Scientific Laboratory	New Mexico Department of Health Scientific Laboratory	Ellie Johnson et al
EPI_ISL_569735	WHO National Influenza Centre Russian Federation	Omsk Research Institute of Natural Focal Infections	Artem Fadeev et al
EPI_ISL_569736	WHO National Influenza Centre Russian Federation	Omsk Research Institute of Natural Focal Infections	Artem Fadeev et al
EPI_ISL_569737	WHO National Influenza Centre Russian Federation	Omsk Research Institute of Natural Focal Infections	Artem Fadeev et al
EPI_ISL_569738	WHO National Influenza Centre Russian Federation	Omsk Research Institute of Natural Focal Infections	Artem Fadeev et al
EPI_ISL_569739	WHO National Influenza Centre Russian Federation	Omsk Research Institute of Natural Focal Infections	Artem Fadeev et al
EPI_ISL_569740	WHO National Influenza Centre Russian Federation	Omsk Research Institute of Natural Focal Infections	Artem Fadeev et al
EPI_ISL_569742	WHO National Influenza Centre Russian Federation	Omsk Research Institute of Natural Focal Infections	Artem Fadeev et al
EPI_ISL_569743	WHO National Influenza Centre Russian Federation	Omsk Research Institute of Natural Focal Infections	Artem Fadeev et al
EPI_ISL_569744	WHO National Influenza Centre Russian Federation	Omsk Research Institute of Natural Focal Infections	Artem Fadeev et al
EPI_ISL_569745	WHO National Influenza Centre Russian Federation	Omsk Research Institute of Natural Focal Infections	Artem Fadeev et al
EPI_ISL_569746	WHO National Influenza Centre Russian Federation	Omsk Research Institute of Natural Focal Infections	Artem Fadeev et al
EPI_ISL_569747	WHO National Influenza Centre Russian Federation	Omsk Research Institute of Natural Focal Infections	Artem Fadeev et al
EPI_ISL_569748	WHO National Influenza Centre Russian Federation	Omsk Research Institute of Natural Focal Infections	Artem Fadeev et al
EPI_ISL_569749	WHO National Influenza Centre Russian Federation	Omsk Research Institute of Natural Focal Infections	Artem Fadeev et al
EPI_ISL_569750	WHO National Influenza Centre Russian Federation	Omsk Research Institute of Natural Focal Infections	Artem Fadeev et al
EPI_ISL_569751	WHO National Influenza Centre Russian Federation	Omsk Research Institute of Natural Focal Infections	Artem Fadeev et al
EPI_ISL_569752	WHO National Influenza Centre Russian Federation	Omsk Research Institute of Natural Focal Infections	Artem Fadeev et al
EPI_ISL_569753	WHO National Influenza Centre Russian Federation	Omsk Research Institute of Natural Focal Infections	Artem Fadeev et al
EPI_ISL_569754	WHO National Influenza Centre Russian Federation	Omsk Research Institute of Natural Focal Infections	Artem Fadeev et al
EPI_ISL_569755	WHO National Influenza Centre Russian Federation	Omsk Research Institute of Natural Focal Infections	Artem Fadeev et al
EPI_ISL_569756	WHO National Influenza Centre Russian Federation	Omsk Research Institute of Natural Focal Infections	Artem Fadeev et al
EPI_ISL_569757	WHO National Influenza Centre Russian Federation	Omsk Research Institute of Natural Focal Infections	Artem Fadeev et al
EPI_ISL_569758	WHO National Influenza Centre Russian Federation	Omsk Research Institute of Natural Focal Infections	Artem Fadeev et al
EPI_ISL_569759	WHO National Influenza Centre Russian Federation	Omsk Research Institute of Natural Focal Infections	Artem Fadeev et al
EPI_ISL_569760	WHO National Influenza Centre Russian Federation	Omsk Research Institute of Natural Focal Infections	Artem Fadeev et al
EPI_ISL_569761	WHO National Influenza Centre Russian Federation	Omsk Research Institute of Natural Focal Infections	Artem Fadeev et al
EPI_ISL_569762	WHO National Influenza Centre Russian Federation	Omsk Research Institute of Natural Focal Infections	Artem Fadeev et al
EPI_ISL_569763	WHO National Influenza Centre Russian Federation	Omsk Research Institute of Natural Focal Infections	Artem Fadeev et al
EPI_ISL_569764	WHO National Influenza Centre Russian Federation	Omsk Research Institute of Natural Focal Infections	Artem Fadeev et al
EPI_ISL_569765	WHO National Influenza Centre Russian Federation	Omsk Research Institute of Natural Focal Infections	Artem Fadeev et al
EPI_ISL_569766	WHO National Influenza Centre Russian Federation	Omsk Research Institute of Natural Focal Infections	Artem Fadeev et al
EPI_ISL_569767	WHO National Influenza Centre Russian Federation	Omsk Research Institute of Natural Focal Infections	Artem Fadeev et al
EPI_ISL_569769	WHO National Influenza Centre Russian Federation	Omsk Research Institute of Natural Focal Infections	Artem Fadeev et al
EPI_ISL_569770	WHO National Influenza Centre Russian Federation	Omsk Research Institute of Natural Focal Infections	Artem Fadeev et al
EPI_ISL_569771	WHO National Influenza Centre Russian Federation	Omsk Research Institute of Natural Focal Infections	Artem Fadeev et al
EPI_ISL_569772	WHO National Influenza Centre Russian Federation	Omsk Research Institute of Natural Focal Infections	Artem Fadeev et al
EPI_ISL_569773	WHO National Influenza Centre Russian Federation	Omsk Research Institute of Natural Focal Infections	Artem Fadeev et al
EPI_ISL_569774	WHO National Influenza Centre Russian Federation	Omsk Research Institute of Natural Focal Infections	Artem Fadeev et al
EPI_ISL_569775	WHO National Influenza Centre Russian Federation	Omsk Research Institute of Natural Focal Infections	Artem Fadeev et al
EPI_ISL_569776	WHO National Influenza Centre Russian Federation	Omsk Research Institute of Natural Focal Infections	Artem Fadeev et al
EPI_ISL_569778	WHO National Influenza Centre Russian Federation	Omsk Research Institute of Natural Focal Infections	Artem Fadeev et al
EPI_ISL_569779	WHO National Influenza Centre Russian Federation	Omsk Research Institute of Natural Focal Infections	Artem Fadeev et al
EPI_ISL_569781	WHO National Influenza Centre Russian Federation	Omsk Research Institute of Natural Focal Infections	Artem Fadeev et al
EPI_ISL_569782	WHO National Influenza Centre Russian Federation	Omsk Research Institute of Natural Focal Infections	Artem Fadeev et al
EPI_ISL_569783	WHO National Influenza Centre Russian Federation	Omsk Research Institute of Natural Focal Infections	Artem Fadeev et al
EPI_ISL_569784	WHO National Influenza Centre Russian Federation	Omsk Research Institute of Natural Focal Infections	Artem Fadeev et al
EPI_ISL_569786	WHO National Influenza Centre Russian Federation	Omsk Research Institute of Natural Focal Infections	Artem Fadeev et al
EPI_ISL_569787	WHO National Influenza Centre Russian Federation	Omsk Research Institute of Natural Focal Infections	Artem Fadeev et al
EPI_ISL_569790	WHO National Influenza Centre Russian Federation	Omsk Research Institute of Natural Focal Infections	Artem Fadeev et al
EPI_ISL_569791	WHO National Influenza Centre Russian Federation	Omsk Research Institute of Natural Focal Infections	Artem Fadeev et al
EPI_ISL_569792	WHO National Influenza Centre Russian Federation	Omsk Research Institute of Natural Focal Infections	Artem Fadeev et al
EPI_ISL_569793	WHO National Influenza Centre Russian Federation	Omsk Research Institute of Natural Focal Infections	Artem Fadeev et al
EPI_ISL_569796	WHO National Influenza Centre Russian Federation	Omsk Research Institute of Natural Focal Infections	Artem Fadeev et al
EPI_ISL_569797	WHO National Influenza Centre Russian Federation	Omsk Research Institute of Natural Focal Infections	Artem Fadeev et al
EPI_ISL_569798	WHO National Influenza Centre Russian Federation	Omsk Research Institute of Natural Focal Infections	Artem Fadeev et al
EPI_ISL_569799	WHO National Influenza Centre Russian Federation	Omsk Research Institute of Natural Focal Infections	Artem Fadeev et al
EPI_ISL_569800	WHO National Influenza Centre Russian Federation	Omsk Research Institute of Natural Focal Infections	Artem Fadeev et al
EPI_ISL_569801	WHO National Influenza Centre Russian Federation	Omsk Research Institute of Natural Focal Infections	Artem Fadeev et al
EPI_ISL_569802	WHO National Influenza Centre Russian Federation	Omsk Research Institute of Natural Focal Infections	Artem Fadeev et al
EPI_ISL_569803	WHO National Influenza Centre Russian Federation	Omsk Research Institute of Natural Focal Infections	Artem Fadeev et al
EPI_ISL_569804	WHO National Influenza Centre Russian Federation	Omsk Research Institute of Natural Focal Infections	Artem Fadeev et al
EPI_ISL_569805	WHO National Influenza Centre Russian Federation	Omsk Research Institute of Natural Focal Infections	Artem Fadeev et al
EPI_ISL_569806	WHO National Influenza Centre Russian Federation	Omsk Research Institute of Natural Focal Infections	Artem Fadeev et al
EPI_ISL_569807	WHO National Influenza Centre Russian Federation	Omsk Research Institute of Natural Focal Infections	Artem Fadeev et al
EPI_ISL_569808	WHO National Influenza Centre Russian Federation	Omsk Research Institute of Natural Focal Infections	Artem Fadeev et al
EPI_ISL_569810	WHO National Influenza Centre Russian Federation	Omsk Research Institute of Natural Focal Infections	Artem Fadeev et al
EPI_ISL_569811	WHO National Influenza Centre Russian Federation	Omsk Research Institute of Natural Focal Infections	Artem Fadeev et al
EPI_ISL_569812	WHO National Influenza Centre Russian Federation	Omsk Research Institute of Natural Focal Infections	Artem Fadeev et al
EPI_ISL_569814	WHO National Influenza Centre Russian Federation	Omsk Research Institute of Natural Focal Infections	Artem Fadeev et al
EPI_ISL_569815	WHO National Influenza Centre Russian Federation	Omsk Research Institute of Natural Focal Infections	Artem Fadeev et al
EPI_ISL_569816	WHO National Influenza Centre Russian Federation	Omsk Research Institute of Natural Focal Infections	Artem Fadeev et al
EPI_ISL_569817	WHO National Influenza Centre Russian Federation	Omsk Research Institute of Natural Focal Infections	Artem Fadeev et al
EPI_ISL_569818	WHO National Influenza Centre Russian Federation	Omsk Research Institute of Natural Focal Infections	Artem Fadeev et al
EPI_ISL_569819	WHO National Influenza Centre Russian Federation	Omsk Research Institute of Natural Focal Infections	Artem Fadeev et al
EPI_ISL_569820	WHO National Influenza Centre Russian Federation	Omsk Research Institute of Natural Focal Infections	Artem Fadeev et al
EPI_ISL_569821	WHO National Influenza Centre Russian Federation	Omsk Research Institute of Natural Focal Infections	Artem Fadeev et al
EPI_ISL_569822	WHO National Influenza Centre Russian Federation	Omsk Research Institute of Natural Focal Infections	Artem Fadeev et al
EPI_ISL_569824	WHO National Influenza Centre Russian Federation	Omsk Research Institute of Natural Focal Infections	Artem Fadeev et al
EPI_ISL_569825	WHO National Influenza Centre Russian Federation	Omsk Research Institute of Natural Focal Infections	Artem Fadeev et al
EPI_ISL_569826	WHO National Influenza Centre Russian Federation	Omsk Research Institute of Natural Focal Infections	Artem Fadeev et al
EPI_ISL_569827	WHO National Influenza Centre Russian Federation	Omsk Research Institute of Natural Focal Infections	Artem Fadeev et al
EPI_ISL_569828	WHO National Influenza Centre Russian Federation	Omsk Research Institute of Natural Focal Infections	Artem Fadeev et al
EPI_ISL_569829	WHO National Influenza Centre Russian Federation	Omsk Research Institute of Natural Focal Infections	Artem Fadeev et al
EPI_ISL_569830	WHO National Influenza Centre Russian Federation	Omsk Research Institute of Natural Focal Infections	Artem Fadeev et al
EPI_ISL_569831	WHO National Influenza Centre Russian Federation	Omsk Research Institute of Natural Focal Infections	Artem Fadeev et al
EPI_ISL_569832	WHO National Influenza Centre Russian Federation	Omsk Research Institute of Natural Focal Infections	Artem Fadeev et al
EPI_ISL_569833	WHO National Influenza Centre Russian Federation	Omsk Research Institute of Natural Focal Infections	Artem Fadeev et al
EPI_ISL_569834	WHO National Influenza Centre Russian Federation	Omsk Research Institute of Natural Focal Infections	Artem Fadeev et al
EPI_ISL_569835	WHO National Influenza Centre Russian Federation	Omsk Research Institute of Natural Focal Infections	Artem Fadeev et al
EPI_ISL_569836	WHO National Influenza Centre Russian Federation	Omsk Research Institute of Natural Focal Infections	Artem Fadeev et al
EPI_ISL_569837	WHO National Influenza Centre Russian Federation	Omsk Research Institute of Natural Focal Infections	Artem Fadeev et al
EPI_ISL_569838	WHO National Influenza Centre Russian Federation	Omsk Research Institute of Natural Focal Infections	Artem Fadeev et al
EPI_ISL_569839	WHO National Influenza Centre Russian Federation	Omsk Research Institute of Natural Focal Infections	Artem Fadeev et al
EPI_ISL_569840	WHO National Influenza Centre Russian Federation	Omsk Research Institute of Natural Focal Infections	Artem Fadeev et al
EPI_ISL_569841	WHO National Influenza Centre Russian Federation	Omsk Research Institute of Natural Focal Infections	Artem Fadeev et al
EPI_ISL_569842	WHO National Influenza Centre Russian Federation	Omsk Research Institute of Natural Focal Infections	Artem Fadeev et al
EPI_ISL_569843	WHO National Influenza Centre Russian Federation	Omsk Research Institute of Natural Focal Infections	Artem Fadeev et al
EPI_ISL_569844	WHO National Influenza Centre Russian Federation	Omsk Research Institute of Natural Focal Infections	Artem Fadeev et al
EPI_ISL_569845	WHO National Influenza Centre Russian Federation	Omsk Research Institute of Natural Focal Infections	Artem Fadeev et al
EPI_ISL_569846	WHO National Influenza Centre Russian Federation	Omsk Research Institute of Natural Focal Infections	Artem Fadeev et al
EPI_ISL_569847	WHO National Influenza Centre Russian Federation	Omsk Research Institute of Natural Focal Infections	Artem Fadeev et al
EPI_ISL_569848	WHO National Influenza Centre Russian Federation	Omsk Research Institute of Natural Focal Infections	Artem Fadeev et al
EPI_ISL_569849	WHO National Influenza Centre Russian Federation	Omsk Research Institute of Natural Focal Infections	Artem Fadeev et al
EPI_ISL_569850	WHO National Influenza Centre Russian Federation	Omsk Research Institute of Natural Focal Infections	Artem Fadeev et al
EPI_ISL_569851	WHO National Influenza Centre Russian Federation	Omsk Research Institute of Natural Focal Infections	Artem Fadeev et al
EPI_ISL_569852	WHO National Influenza Centre Russian Federation	Omsk Research Institute of Natural Focal Infections	Artem Fadeev et al
EPI_ISL_569853	WHO National Influenza Centre Russian Federation	Omsk Research Institute of Natural Focal Infections	Artem Fadeev et al
EPI_ISL_569854	WHO National Influenza Centre Russian Federation	Omsk Research Institute of Natural Focal Infections	Artem Fadeev et al
EPI_ISL_569855	WHO National Influenza Centre Russian Federation	Omsk Research Institute of Natural Focal Infections	Artem Fadeev et al
EPI_ISL_569856	WHO National Influenza Centre Russian Federation	Omsk Research Institute of Natural Focal Infections	Artem Fadeev et al
EPI_ISL_569857	WHO National Influenza Centre Russian Federation	Omsk Research Institute of Natural Focal Infections	Artem Fadeev et al
EPI_ISL_569858	Area of Virology, Serology and Virology Division (SAViD), New South Wales Health Pathology Randwick	Area of Virology, Serology and Virology Division (SAViD), New South Wales Health Pathology Randwick	Rawlinson et al
EPI_ISL_569859	CSIR-Indian Institute of Chemical Biology, MEDICA Supercpecialty Hospital Kolkata	CSIR-Indian Institute of Chemical Biology, MEDICA Supercpecialty Hospital Kolkata	Sujay Krishna Maity et al
EPI_ISL_569860	CSIR-Indian Institute of Chemical Biology, MEDICA Supercpecialty Hospital Kolkata	CSIR-Indian Institute of Chemical Biology, MEDICA Supercpecialty Hospital Kolkata	Sujay Krishna Maity et al
EPI_ISL_569861	CSIR-Indian Institute of Chemical Biology, MEDICA Supercpecialty Hospital Kolkata	CSIR-Indian Institute of Chemical Biology, MEDICA Supercpecialty Hospital Kolkata	Sujay Krishna Maity et al
EPI_ISL_569862	CSIR-Indian Institute of Chemical Biology, MEDICA Supercpecialty Hospital Kolkata	CSIR-Indian Institute of Chemical Biology, MEDICA Supercpecialty Hospital Kolkata	Sujay Krishna Maity et al
EPI_ISL_569863	CSIR-Indian Institute of Chemical Biology, MEDICA Supercpecialty Hospital Kolkata	CSIR-Indian Institute of Chemical Biology, MEDICA Supercpecialty Hospital Kolkata	Sujay Krishna Maity et al
EPI_ISL_569865	Crosetto lab, Karolinska Institutet, SciLifeLab	Amedeo di savoia	Michele Simonetti et al
EPI_ISL_569866	Crosetto lab, Karolinska Institutet, SciLifeLab	Amedeo di savoia	Michele Simonetti et al
EPI_ISL_569867	Crosetto lab, Karolinska Institutet, SciLifeLab	Amedeo di savoia	Michele Simonetti et al
EPI_ISL_569868	Crosetto lab, Karolinska Institutet, SciLifeLab	Amedeo di savoia	Michele Simonetti et al
EPI_ISL_569869	Crosetto lab, Karolinska Institutet, SciLifeLab	Amedeo di savoia	Michele Simonetti et al
EPI_ISL_569870	Crosetto lab, Karolinska Institutet, SciLifeLab	Amedeo di savoia	Michele Simonetti et al
EPI_ISL_569871	Crosetto lab, Karolinska Institutet, SciLifeLab	Amedeo di savoia	Michele Simonetti et al
EPI_ISL_569872	Crosetto lab, Karolinska Institutet, SciLifeLab	Amedeo di savoia	Michele Simonetti et al
EPI_ISL_569873	Crosetto lab, Karolinska Institutet, SciLifeLab	Amedeo di savoia	Michele Simonetti et al
EPI_ISL_569874	Crosetto lab, Karolinska Institutet, SciLifeLab	Amedeo di savoia	Michele Simonetti et al
EPI_ISL_569875	Crosetto lab, Karolinska Institutet, SciLifeLab	Amedeo di savoia	Michele Simonetti et al
EPI_ISL_569876	Crosetto lab, Karolinska Institutet, SciLifeLab	Amedeo di savoia	Michele Simonetti et al
EPI_ISL_569877	Crosetto lab, Karolinska Institutet, SciLifeLab	Amedeo di savoia	Michele Simonetti et al
EPI_ISL_569878	Crosetto lab, Karolinska Institutet, SciLifeLab	Amedeo di savoia	Michele Simonetti et al
EPI_ISL_569879	Crosetto lab, Karolinska Institutet, SciLifeLab	Amedeo di savoia	Michele Simonetti et al
EPI_ISL_569880	Crosetto lab, Karolinska Institutet, SciLifeLab	Amedeo di savoia	Michele Simonetti et al
EPI_ISL_569881	Crosetto lab, Karolinska Institutet, SciLifeLab	Amedeo di savoia	Michele Simonetti et al
EPI_ISL_569882	Crosetto lab, Karolinska Institutet, SciLifeLab	Amedeo di savoia	Michele Simonetti et al
EPI_ISL_569883	Crosetto lab, Karolinska Institutet, SciLifeLab	Amedeo di savoia	Michele Simonetti et al
EPI_ISL_569884	Crosetto lab, Karolinska Institutet, SciLifeLab	Amedeo di savoia	Michele Simonetti et al
EPI_ISL_569885	Crosetto lab, Karolinska Institutet, SciLifeLab	Amedeo di savoia	Michele Simonetti et al
EPI_ISL_569886	Crosetto lab, Karolinska Institutet, SciLifeLab	Amedeo di savoia	Michele Simonetti et al
EPI_ISL_569932	Innovative Genomics Institute, UC Berkeley	Innovative Genomics Institute, UC Berkeley	Stacia Wyman et al
EPI_ISL_569933	Innovative Genomics Institute, UC Berkeley	Innovative Genomics Institute, UC Berkeley	Stacia Wyman et al
EPI_ISL_569949	Ontario Institute for Cancer Research	Unity Health Toronto	Ramzi Fattouh et al
EPI_ISL_569954	Ontario Institute for Cancer Research	Unity Health Toronto	Ramzi Fattouh et al
EPI_ISL_569955	Ontario Institute for Cancer Research	Unity Health Toronto	Ramzi Fattouh et al
EPI_ISL_569958	Ontario Institute for Cancer Research	Unity Health Toronto	Ramzi Fattouh et al
EPI_ISL_569961	Ontario Institute for Cancer Research	Unity Health Toronto	Ramzi Fattouh et al
EPI_ISL_569965	Ontario Institute for Cancer Research	Unity Health Toronto	Ramzi Fattouh et al
EPI_ISL_569966	Ontario Institute for Cancer Research	Unity Health Toronto	Ramzi Fattouh et al
EPI_ISL_569968	Ontario Institute for Cancer Research	Unity Health Toronto	Ramzi Fattouh et al
EPI_ISL_569969	Ontario Institute for Cancer Research	Unity Health Toronto	Ramzi Fattouh et al
EPI_ISL_569970	Ontario Institute for Cancer Research	Unity Health Toronto	Ramzi Fattouh et al
EPI_ISL_569971	Ontario Institute for Cancer Research	Unity Health Toronto	Ramzi Fattouh et al
EPI_ISL_569972	Ontario Institute for Cancer Research	Unity Health Toronto	Ramzi Fattouh et al
EPI_ISL_569973	Ontario Institute for Cancer Research	Unity Health Toronto	Ramzi Fattouh et al
EPI_ISL_569975	Ontario Institute for Cancer Research	Unity Health Toronto	Ramzi Fattouh et al
EPI_ISL_569978	Ontario Institute for Cancer Research	Unity Health Toronto	Ramzi Fattouh et al
EPI_ISL_569980	Ontario Institute for Cancer Research	Unity Health Toronto	Ramzi Fattouh et al
EPI_ISL_569982	Ontario Institute for Cancer Research	Unity Health Toronto	Ramzi Fattouh et al
EPI_ISL_569983	Ontario Institute for Cancer Research	Unity Health Toronto	Ramzi Fattouh et al
EPI_ISL_569987	Ontario Institute for Cancer Research	Unity Health Toronto	Ramzi Fattouh et al
EPI_ISL_569991	Ontario Institute for Cancer Research	Unity Health Toronto	Ramzi Fattouh et al
EPI_ISL_569992	Ontario Institute for Cancer Research	Unity Health Toronto	Ramzi Fattouh et al
EPI_ISL_569993	Ontario Institute for Cancer Research	Unity Health Toronto	Ramzi Fattouh et al
EPI_ISL_569996	Ontario Institute for Cancer Research	Unity Health Toronto	Ramzi Fattouh et al
EPI_ISL_569998	Ontario Institute for Cancer Research	Unity Health Toronto	Ramzi Fattouh et al
EPI_ISL_570000	Ontario Institute for Cancer Research	Unity Health Toronto	Ramzi Fattouh et al
EPI_ISL_570001	Ontario Institute for Cancer Research	Unity Health Toronto	Ramzi Fattouh et al
EPI_ISL_570002	Ontario Institute for Cancer Research	Unity Health Toronto	Ramzi Fattouh et al
EPI_ISL_570003	Ontario Institute for Cancer Research	Unity Health Toronto	Ramzi Fattouh et al
EPI_ISL_570004	Ontario Institute for Cancer Research	Unity Health Toronto	Ramzi Fattouh et al
EPI_ISL_570005	Ontario Institute for Cancer Research	Unity Health Toronto	Ramzi Fattouh et al
EPI_ISL_570006	Ontario Institute for Cancer Research	Unity Health Toronto	Ramzi Fattouh et al
EPI_ISL_570007	Ontario Institute for Cancer Research	Unity Health Toronto	Ramzi Fattouh et al
EPI_ISL_570008	Ontario Institute for Cancer Research	Unity Health Toronto	Ramzi Fattouh et al
EPI_ISL_570009	Ontario Institute for Cancer Research	Unity Health Toronto	Ramzi Fattouh et al
EPI_ISL_570011	Ontario Institute for Cancer Research	Unity Health Toronto	Ramzi Fattouh et al
EPI_ISL_570012	Ontario Institute for Cancer Research	Unity Health Toronto	Ramzi Fattouh et al
EPI_ISL_570014	Ontario Institute for Cancer Research	Unity Health Toronto	Ramzi Fattouh et al
EPI_ISL_570016	Ontario Institute for Cancer Research	Unity Health Toronto	Ramzi Fattouh et al
EPI_ISL_570017	Ontario Institute for Cancer Research	Unity Health Toronto	Ramzi Fattouh et al
EPI_ISL_570019	Ontario Institute for Cancer Research	Unity Health Toronto	Ramzi Fattouh et al
EPI_ISL_570020	Ontario Institute for Cancer Research	Unity Health Toronto	Ramzi Fattouh et al
EPI_ISL_570021	Ontario Institute for Cancer Research	Unity Health Toronto	Ramzi Fattouh et al
EPI_ISL_570023	Ontario Institute for Cancer Research	Unity Health Toronto	Ramzi Fattouh et al
EPI_ISL_570025	Ontario Institute for Cancer Research	Unity Health Toronto	Ramzi Fattouh et al
EPI_ISL_570029	UW Virology Lab	UW Virology Lab	Pavitra Roychoudhury et al
EPI_ISL_570030	UW Virology Lab	UW Virology Lab	Pavitra Roychoudhury et al
EPI_ISL_570032	UW Virology Lab	UW Virology Lab	Pavitra Roychoudhury et al
EPI_ISL_570034	UW Virology Lab	UW Virology Lab	Pavitra Roychoudhury et al
EPI_ISL_570037	UW Virology Lab	UW Virology Lab	Pavitra Roychoudhury et al
EPI_ISL_570038	UW Virology Lab	UW Virology Lab	Pavitra Roychoudhury et al
EPI_ISL_570040	UW Virology Lab	UW Virology Lab	Pavitra Roychoudhury et al
EPI_ISL_570041	UW Virology Lab	UW Virology Lab	Pavitra Roychoudhury et al
EPI_ISL_570043	UW Virology Lab	UW Virology Lab	Pavitra Roychoudhury et al
EPI_ISL_570044	UW Virology Lab	UW Virology Lab	Pavitra Roychoudhury et al
EPI_ISL_570046	UW Virology Lab	UW Virology Lab	Pavitra Roychoudhury et al
EPI_ISL_570047	UW Virology Lab	UW Virology Lab	Pavitra Roychoudhury et al
EPI_ISL_570048	UW Virology Lab	UW Virology Lab	Pavitra Roychoudhury et al
EPI_ISL_570049	UW Virology Lab	UW Virology Lab	Pavitra Roychoudhury et al
EPI_ISL_570050	UW Virology Lab	UW Virology Lab	Pavitra Roychoudhury et al
EPI_ISL_570051	UW Virology Lab	UW Virology Lab	Pavitra Roychoudhury et al
EPI_ISL_570052	UW Virology Lab	UW Virology Lab	Pavitra Roychoudhury et al
EPI_ISL_570053	UW Virology Lab	UW Virology Lab	Pavitra Roychoudhury et al
EPI_ISL_570054	UW Virology Lab	UW Virology Lab	Pavitra Roychoudhury et al
EPI_ISL_570056	UW Virology Lab	UW Virology Lab	Pavitra Roychoudhury et al
EPI_ISL_570057	UW Virology Lab	UW Virology Lab	Pavitra Roychoudhury et al
EPI_ISL_570060	UW Virology Lab	UW Virology Lab	Pavitra Roychoudhury et al
EPI_ISL_570061	UW Virology Lab	UW Virology Lab	Pavitra Roychoudhury et al
EPI_ISL_570062	UW Virology Lab	UW Virology Lab	Pavitra Roychoudhury et al
EPI_ISL_570063	UW Virology Lab	UW Virology Lab	Pavitra Roychoudhury et al
EPI_ISL_570064	UW Virology Lab	UW Virology Lab	Pavitra Roychoudhury et al
EPI_ISL_570065	UW Virology Lab	UW Virology Lab	Pavitra Roychoudhury et al
EPI_ISL_570066	UW Virology Lab	UW Virology Lab	Pavitra Roychoudhury et al
EPI_ISL_570067	UW Virology Lab	UW Virology Lab	Pavitra Roychoudhury et al
EPI_ISL_570068	UW Virology Lab	UW Virology Lab	Pavitra Roychoudhury et al
EPI_ISL_570069	UW Virology Lab	UW Virology Lab	Pavitra Roychoudhury et al
EPI_ISL_570071	UW Virology Lab	UW Virology Lab	Pavitra Roychoudhury et al
EPI_ISL_570072	UW Virology Lab	UW Virology Lab	Pavitra Roychoudhury et al
EPI_ISL_570073	UW Virology Lab	UW Virology Lab	Pavitra Roychoudhury et al
EPI_ISL_570074	UW Virology Lab	UW Virology Lab	Pavitra Roychoudhury et al
EPI_ISL_570075	UW Virology Lab	UW Virology Lab	Pavitra Roychoudhury et al
EPI_ISL_570076	UW Virology Lab	UW Virology Lab	Pavitra Roychoudhury et al
EPI_ISL_570077	UW Virology Lab	UW Virology Lab	Pavitra Roychoudhury et al
EPI_ISL_570080	UW Virology Lab	UW Virology Lab	Pavitra Roychoudhury et al
EPI_ISL_570081	UW Virology Lab	UW Virology Lab	Pavitra Roychoudhury et al
EPI_ISL_570082	UW Virology Lab	UW Virology Lab	Pavitra Roychoudhury et al
EPI_ISL_570084	UW Virology Lab	UW Virology Lab	Pavitra Roychoudhury et al
EPI_ISL_570086	UW Virology Lab	UW Virology Lab	Pavitra Roychoudhury et al
EPI_ISL_570087	UW Virology Lab	UW Virology Lab	Pavitra Roychoudhury et al
EPI_ISL_570088	UW Virology Lab	UW Virology Lab	Pavitra Roychoudhury et al
EPI_ISL_570089	UW Virology Lab	UW Virology Lab	Pavitra Roychoudhury et al
EPI_ISL_570090	UW Virology Lab	UW Virology Lab	Pavitra Roychoudhury et al
EPI_ISL_570091	UW Virology Lab	UW Virology Lab	Pavitra Roychoudhury et al
EPI_ISL_570092	UW Virology Lab	UW Virology Lab	Pavitra Roychoudhury et al
EPI_ISL_570093	UW Virology Lab	UW Virology Lab	Pavitra Roychoudhury et al
EPI_ISL_570094	UW Virology Lab	UW Virology Lab	Pavitra Roychoudhury et al
EPI_ISL_570095	UW Virology Lab	UW Virology Lab	Pavitra Roychoudhury et al
EPI_ISL_570096	UW Virology Lab	UW Virology Lab	Pavitra Roychoudhury et al
EPI_ISL_570097	UW Virology Lab	UW Virology Lab	Pavitra Roychoudhury et al
EPI_ISL_570098	UW Virology Lab	UW Virology Lab	Pavitra Roychoudhury et al
EPI_ISL_570099	UW Virology Lab	UW Virology Lab	Pavitra Roychoudhury et al
EPI_ISL_570100	UW Virology Lab	UW Virology Lab	Pavitra Roychoudhury et al
EPI_ISL_570102	UW Virology Lab	UW Virology Lab	Pavitra Roychoudhury et al
EPI_ISL_570105	UW Virology Lab	UW Virology Lab	Pavitra Roychoudhury et al
EPI_ISL_570106	UW Virology Lab	UW Virology Lab	Pavitra Roychoudhury et al
EPI_ISL_570107	UW Virology Lab	UW Virology Lab	Pavitra Roychoudhury et al
EPI_ISL_570108	UW Virology Lab	UW Virology Lab	Pavitra Roychoudhury et al
EPI_ISL_570109	UW Virology Lab	UW Virology Lab	Pavitra Roychoudhury et al
EPI_ISL_570110	UW Virology Lab	UW Virology Lab	Pavitra Roychoudhury et al
EPI_ISL_570111	UW Virology Lab	UW Virology Lab	Pavitra Roychoudhury et al
EPI_ISL_570112	UW Virology Lab	UW Virology Lab	Pavitra Roychoudhury et al
EPI_ISL_570113	UW Virology Lab	UW Virology Lab	Pavitra Roychoudhury et al
EPI_ISL_570114	UW Virology Lab	UW Virology Lab	Pavitra Roychoudhury et al
EPI_ISL_570115	UW Virology Lab	UW Virology Lab	Pavitra Roychoudhury et al
EPI_ISL_570116	UW Virology Lab	UW Virology Lab	Pavitra Roychoudhury et al
EPI_ISL_570117	UW Virology Lab	UW Virology Lab	Pavitra Roychoudhury et al
EPI_ISL_570120	UW Virology Lab	UW Virology Lab	Pavitra Roychoudhury et al
EPI_ISL_570121	UW Virology Lab	UW Virology Lab	Pavitra Roychoudhury et al
EPI_ISL_570123	UW Virology Lab	UW Virology Lab	Pavitra Roychoudhury et al
EPI_ISL_570124	UW Virology Lab	UW Virology Lab	Pavitra Roychoudhury et al
EPI_ISL_570125	UW Virology Lab	UW Virology Lab	Pavitra Roychoudhury et al
EPI_ISL_570126	UW Virology Lab	UW Virology Lab	Pavitra Roychoudhury et al
EPI_ISL_570127	UW Virology Lab	UW Virology Lab	Pavitra Roychoudhury et al
EPI_ISL_570128	UW Virology Lab	UW Virology Lab	Pavitra Roychoudhury et al
EPI_ISL_570129	UW Virology Lab	UW Virology Lab	Pavitra Roychoudhury et al
EPI_ISL_570130	UW Virology Lab	UW Virology Lab	Pavitra Roychoudhury et al
EPI_ISL_570131	UW Virology Lab	UW Virology Lab	Pavitra Roychoudhury et al
EPI_ISL_570132	UW Virology Lab	UW Virology Lab	Pavitra Roychoudhury et al
EPI_ISL_570133	UW Virology Lab	UW Virology Lab	Pavitra Roychoudhury et al
EPI_ISL_570135	UW Virology Lab	UW Virology Lab	Pavitra Roychoudhury et al
EPI_ISL_570136	UW Virology Lab	UW Virology Lab	Pavitra Roychoudhury et al
EPI_ISL_570137	UW Virology Lab	UW Virology Lab	Pavitra Roychoudhury et al
EPI_ISL_570138	UW Virology Lab	UW Virology Lab	Pavitra Roychoudhury et al
EPI_ISL_570139	UW Virology Lab	UW Virology Lab	Pavitra Roychoudhury et al
EPI_ISL_570140	UW Virology Lab	UW Virology Lab	Pavitra Roychoudhury et al
EPI_ISL_570141	UW Virology Lab	UW Virology Lab	Pavitra Roychoudhury et al
EPI_ISL_570142	UW Virology Lab	UW Virology Lab	Pavitra Roychoudhury et al
EPI_ISL_570143	UW Virology Lab	UW Virology Lab	Pavitra Roychoudhury et al
EPI_ISL_570144	UW Virology Lab	UW Virology Lab	Pavitra Roychoudhury et al
EPI_ISL_570145	UW Virology Lab	UW Virology Lab	Pavitra Roychoudhury et al
EPI_ISL_570146	UW Virology Lab	UW Virology Lab	Pavitra Roychoudhury et al
EPI_ISL_570147	UW Virology Lab	UW Virology Lab	Pavitra Roychoudhury et al
EPI_ISL_570148	UW Virology Lab	UW Virology Lab	Pavitra Roychoudhury et al
EPI_ISL_570150	UW Virology Lab	UW Virology Lab	Pavitra Roychoudhury et al
EPI_ISL_570151	UW Virology Lab	UW Virology Lab	Pavitra Roychoudhury et al
EPI_ISL_570152	UW Virology Lab	UW Virology Lab	Pavitra Roychoudhury et al
EPI_ISL_570154	UW Virology Lab	UW Virology Lab	Pavitra Roychoudhury et al
EPI_ISL_570155	UW Virology Lab	UW Virology Lab	Pavitra Roychoudhury et al
EPI_ISL_570156	UW Virology Lab	UW Virology Lab	Pavitra Roychoudhury et al
EPI_ISL_570157	UW Virology Lab	UW Virology Lab	Pavitra Roychoudhury et al
EPI_ISL_570158	UW Virology Lab	UW Virology Lab	Pavitra Roychoudhury et al
EPI_ISL_570159	UW Virology Lab	UW Virology Lab	Pavitra Roychoudhury et al
EPI_ISL_570164	UW Virology Lab	UW Virology Lab	Pavitra Roychoudhury et al
EPI_ISL_570165	UW Virology Lab	UW Virology Lab	Pavitra Roychoudhury et al
EPI_ISL_570166	UW Virology Lab	UW Virology Lab	Pavitra Roychoudhury et al
EPI_ISL_570167	UW Virology Lab	UW Virology Lab	Pavitra Roychoudhury et al
EPI_ISL_570168	UW Virology Lab	UW Virology Lab	Pavitra Roychoudhury et al
EPI_ISL_570169	UW Virology Lab	UW Virology Lab	Pavitra Roychoudhury et al
EPI_ISL_570170	UW Virology Lab	UW Virology Lab	Pavitra Roychoudhury et al
EPI_ISL_570172	UW Virology Lab	UW Virology Lab	Pavitra Roychoudhury et al
EPI_ISL_570173	UW Virology Lab	UW Virology Lab	Pavitra Roychoudhury et al
EPI_ISL_570175	UW Virology Lab	UW Virology Lab	Pavitra Roychoudhury et al
EPI_ISL_570176	UW Virology Lab	UW Virology Lab	Pavitra Roychoudhury et al
EPI_ISL_570177	UW Virology Lab	UW Virology Lab	Pavitra Roychoudhury et al
EPI_ISL_570178	UW Virology Lab	UW Virology Lab	Pavitra Roychoudhury et al
EPI_ISL_570179	UW Virology Lab	UW Virology Lab	Pavitra Roychoudhury et al
EPI_ISL_570180	UW Virology Lab	UW Virology Lab	Pavitra Roychoudhury et al
EPI_ISL_570184	UW Virology Lab	UW Virology Lab	Pavitra Roychoudhury et al
EPI_ISL_570185	UW Virology Lab	UW Virology Lab	Pavitra Roychoudhury et al
EPI_ISL_570186	UW Virology Lab	UW Virology Lab	Pavitra Roychoudhury et al
EPI_ISL_570187	UW Virology Lab	UW Virology Lab	Pavitra Roychoudhury et al
EPI_ISL_570188	UW Virology Lab	UW Virology Lab	Pavitra Roychoudhury et al
EPI_ISL_570190	UW Virology Lab	UW Virology Lab	Pavitra Roychoudhury et al
EPI_ISL_570191	UW Virology Lab	UW Virology Lab	Pavitra Roychoudhury et al
EPI_ISL_570192	UW Virology Lab	UW Virology Lab	Pavitra Roychoudhury et al
EPI_ISL_570193	UW Virology Lab	UW Virology Lab	Pavitra Roychoudhury et al
EPI_ISL_570194	UW Virology Lab	UW Virology Lab	Pavitra Roychoudhury et al
EPI_ISL_570195	UW Virology Lab	UW Virology Lab	Pavitra Roychoudhury et al
EPI_ISL_570197	UW Virology Lab	UW Virology Lab	Pavitra Roychoudhury et al
EPI_ISL_570198	UW Virology Lab	UW Virology Lab	Pavitra Roychoudhury et al
EPI_ISL_570199	UW Virology Lab	UW Virology Lab	Pavitra Roychoudhury et al
EPI_ISL_570200	UW Virology Lab	UW Virology Lab	Pavitra Roychoudhury et al
EPI_ISL_570202	UW Virology Lab	UW Virology Lab	Pavitra Roychoudhury et al
EPI_ISL_570203	UW Virology Lab	UW Virology Lab	Pavitra Roychoudhury et al
EPI_ISL_570205	UW Virology Lab	UW Virology Lab	Pavitra Roychoudhury et al
EPI_ISL_570206	UW Virology Lab	UW Virology Lab	Pavitra Roychoudhury et al
EPI_ISL_570207	UW Virology Lab	UW Virology Lab	Pavitra Roychoudhury et al
EPI_ISL_570208	UW Virology Lab	UW Virology Lab	Pavitra Roychoudhury et al
EPI_ISL_570211	UW Virology Lab	UW Virology Lab	Pavitra Roychoudhury et al
EPI_ISL_570214	UW Virology Lab	UW Virology Lab	Pavitra Roychoudhury et al
EPI_ISL_570215	UW Virology Lab	UW Virology Lab	Pavitra Roychoudhury et al
EPI_ISL_570217	UW Virology Lab	UW Virology Lab	Pavitra Roychoudhury et al
EPI_ISL_570219	UW Virology Lab	UW Virology Lab	Pavitra Roychoudhury et al
EPI_ISL_570221	UW Virology Lab	UW Virology Lab	Pavitra Roychoudhury et al
EPI_ISL_570223	UW Virology Lab	UW Virology Lab	Pavitra Roychoudhury et al
EPI_ISL_570225	UW Virology Lab	UW Virology Lab	Pavitra Roychoudhury et al
EPI_ISL_570226	UW Virology Lab	UW Virology Lab	Pavitra Roychoudhury et al
EPI_ISL_570227	UW Virology Lab	UW Virology Lab	Pavitra Roychoudhury et al
EPI_ISL_570228	UW Virology Lab	UW Virology Lab	Pavitra Roychoudhury et al
EPI_ISL_570230	UW Virology Lab	UW Virology Lab	Pavitra Roychoudhury et al
EPI_ISL_570231	UW Virology Lab	UW Virology Lab	Pavitra Roychoudhury et al
EPI_ISL_570233	UW Virology Lab	UW Virology Lab	Pavitra Roychoudhury et al
EPI_ISL_570234	UW Virology Lab	UW Virology Lab	Pavitra Roychoudhury et al
EPI_ISL_570235	UW Virology Lab	UW Virology Lab	Pavitra Roychoudhury et al
EPI_ISL_570236	UW Virology Lab	UW Virology Lab	Pavitra Roychoudhury et al
EPI_ISL_570237	UW Virology Lab	UW Virology Lab	Pavitra Roychoudhury et al
EPI_ISL_570238	UW Virology Lab	UW Virology Lab	Pavitra Roychoudhury et al
EPI_ISL_570239	UW Virology Lab	UW Virology Lab	Pavitra Roychoudhury et al
EPI_ISL_570240	UW Virology Lab	UW Virology Lab	Pavitra Roychoudhury et al
EPI_ISL_570241	UW Virology Lab	UW Virology Lab	Pavitra Roychoudhury et al
EPI_ISL_570243	UW Virology Lab	UW Virology Lab	Pavitra Roychoudhury et al
EPI_ISL_570246	UW Virology Lab	UW Virology Lab	Pavitra Roychoudhury et al
EPI_ISL_570248	UW Virology Lab	UW Virology Lab	Pavitra Roychoudhury et al
EPI_ISL_570249	UW Virology Lab	UW Virology Lab	Pavitra Roychoudhury et al
EPI_ISL_570250	UW Virology Lab	UW Virology Lab	Pavitra Roychoudhury et al
EPI_ISL_570252	UW Virology Lab	UW Virology Lab	Pavitra Roychoudhury et al
EPI_ISL_570253	UW Virology Lab	UW Virology Lab	Pavitra Roychoudhury et al
EPI_ISL_570254	UW Virology Lab	UW Virology Lab	Pavitra Roychoudhury et al
EPI_ISL_570256	UW Virology Lab	UW Virology Lab	Pavitra Roychoudhury et al
EPI_ISL_570257	UW Virology Lab	UW Virology Lab	Pavitra Roychoudhury et al
EPI_ISL_570258	UW Virology Lab	UW Virology Lab	Pavitra Roychoudhury et al
EPI_ISL_570259	UW Virology Lab	UW Virology Lab	Pavitra Roychoudhury et al
EPI_ISL_570260	UW Virology Lab	UW Virology Lab	Pavitra Roychoudhury et al
EPI_ISL_570261	UW Virology Lab	UW Virology Lab	Pavitra Roychoudhury et al
EPI_ISL_570265	UW Virology Lab	UW Virology Lab	Pavitra Roychoudhury et al
EPI_ISL_570266	UW Virology Lab	UW Virology Lab	Pavitra Roychoudhury et al
EPI_ISL_570267	UW Virology Lab	UW Virology Lab	Pavitra Roychoudhury et al
EPI_ISL_570268	UW Virology Lab	UW Virology Lab	Pavitra Roychoudhury et al
EPI_ISL_570269	UW Virology Lab	UW Virology Lab	Pavitra Roychoudhury et al
EPI_ISL_570270	UW Virology Lab	UW Virology Lab	Pavitra Roychoudhury et al
EPI_ISL_570271	UW Virology Lab	UW Virology Lab	Pavitra Roychoudhury et al
EPI_ISL_570272	UW Virology Lab	UW Virology Lab	Pavitra Roychoudhury et al
EPI_ISL_570273	UW Virology Lab	UW Virology Lab	Pavitra Roychoudhury et al
EPI_ISL_570274	UW Virology Lab	UW Virology Lab	Pavitra Roychoudhury et al
EPI_ISL_570275	UW Virology Lab	UW Virology Lab	Pavitra Roychoudhury et al
EPI_ISL_570276	UW Virology Lab	UW Virology Lab	Pavitra Roychoudhury et al
EPI_ISL_570277	UW Virology Lab	UW Virology Lab	Pavitra Roychoudhury et al
EPI_ISL_570278	UW Virology Lab	UW Virology Lab	Pavitra Roychoudhury et al
EPI_ISL_570280	UW Virology Lab	UW Virology Lab	Pavitra Roychoudhury et al
EPI_ISL_570281	UW Virology Lab	UW Virology Lab	Pavitra Roychoudhury et al
EPI_ISL_570282	UW Virology Lab	UW Virology Lab	Pavitra Roychoudhury et al
EPI_ISL_570283	UW Virology Lab	UW Virology Lab	Pavitra Roychoudhury et al
EPI_ISL_570284	UW Virology Lab	UW Virology Lab	Pavitra Roychoudhury et al
EPI_ISL_570285	UW Virology Lab	UW Virology Lab	Pavitra Roychoudhury et al
EPI_ISL_570286	UW Virology Lab	UW Virology Lab	Pavitra Roychoudhury et al
EPI_ISL_570287	UW Virology Lab	UW Virology Lab	Pavitra Roychoudhury et al
EPI_ISL_570288	UW Virology Lab	UW Virology Lab	Pavitra Roychoudhury et al
EPI_ISL_570289	UW Virology Lab	UW Virology Lab	Pavitra Roychoudhury et al
EPI_ISL_570290	UW Virology Lab	UW Virology Lab	Pavitra Roychoudhury et al
EPI_ISL_570291	UW Virology Lab	UW Virology Lab	Pavitra Roychoudhury et al
EPI_ISL_570292	UW Virology Lab	UW Virology Lab	Pavitra Roychoudhury et al
EPI_ISL_570294	UW Virology Lab	UW Virology Lab	Pavitra Roychoudhury et al
EPI_ISL_570295	UW Virology Lab	UW Virology Lab	Pavitra Roychoudhury et al
EPI_ISL_570297	UW Virology Lab	UW Virology Lab	Pavitra Roychoudhury et al
EPI_ISL_570298	UW Virology Lab	UW Virology Lab	Pavitra Roychoudhury et al
EPI_ISL_570299	UW Virology Lab	UW Virology Lab	Pavitra Roychoudhury et al
EPI_ISL_570300	UW Virology Lab	UW Virology Lab	Pavitra Roychoudhury et al
EPI_ISL_570301	UW Virology Lab	UW Virology Lab	Pavitra Roychoudhury et al
EPI_ISL_570302	UW Virology Lab	UW Virology Lab	Pavitra Roychoudhury et al
EPI_ISL_570303	UW Virology Lab	UW Virology Lab	Pavitra Roychoudhury et al
EPI_ISL_570304	UW Virology Lab	UW Virology Lab	Pavitra Roychoudhury et al
EPI_ISL_570305	UW Virology Lab	UW Virology Lab	Pavitra Roychoudhury et al
EPI_ISL_570306	UW Virology Lab	UW Virology Lab	Pavitra Roychoudhury et al
EPI_ISL_570307	UW Virology Lab	UW Virology Lab	Pavitra Roychoudhury et al
EPI_ISL_570308	UW Virology Lab	UW Virology Lab	Pavitra Roychoudhury et al
EPI_ISL_570309	UW Virology Lab	UW Virology Lab	Pavitra Roychoudhury et al
EPI_ISL_570310	UW Virology Lab	UW Virology Lab	Pavitra Roychoudhury et al
EPI_ISL_570311	UW Virology Lab	UW Virology Lab	Pavitra Roychoudhury et al
EPI_ISL_570312	UW Virology Lab	UW Virology Lab	Pavitra Roychoudhury et al
EPI_ISL_570313	UW Virology Lab	UW Virology Lab	Pavitra Roychoudhury et al
EPI_ISL_570314	UW Virology Lab	UW Virology Lab	Pavitra Roychoudhury et al
EPI_ISL_570315	UW Virology Lab	UW Virology Lab	Pavitra Roychoudhury et al
EPI_ISL_570316	UW Virology Lab	UW Virology Lab	Pavitra Roychoudhury et al
EPI_ISL_570317	UW Virology Lab	UW Virology Lab	Pavitra Roychoudhury et al
EPI_ISL_570318	UW Virology Lab	UW Virology Lab	Pavitra Roychoudhury et al
EPI_ISL_570319	UW Virology Lab	UW Virology Lab	Pavitra Roychoudhury et al
EPI_ISL_570320	UW Virology Lab	UW Virology Lab	Pavitra Roychoudhury et al
EPI_ISL_570321	UW Virology Lab	UW Virology Lab	Pavitra Roychoudhury et al
EPI_ISL_570322	UW Virology Lab	UW Virology Lab	Pavitra Roychoudhury et al
EPI_ISL_570323	UW Virology Lab	UW Virology Lab	Pavitra Roychoudhury et al
EPI_ISL_570324	UW Virology Lab	UW Virology Lab	Pavitra Roychoudhury et al
EPI_ISL_570325	UW Virology Lab	UW Virology Lab	Pavitra Roychoudhury et al
EPI_ISL_570326	UW Virology Lab	UW Virology Lab	Pavitra Roychoudhury et al
EPI_ISL_570327	UW Virology Lab	UW Virology Lab	Pavitra Roychoudhury et al
EPI_ISL_570328	UW Virology Lab	UW Virology Lab	Pavitra Roychoudhury et al
EPI_ISL_570329	UW Virology Lab	UW Virology Lab	Pavitra Roychoudhury et al
EPI_ISL_570331	UW Virology Lab	UW Virology Lab	Pavitra Roychoudhury et al
EPI_ISL_570333	UW Virology Lab	UW Virology Lab	Pavitra Roychoudhury et al
EPI_ISL_570334	UW Virology Lab	UW Virology Lab	Pavitra Roychoudhury et al
EPI_ISL_570335	UW Virology Lab	UW Virology Lab	Pavitra Roychoudhury et al
EPI_ISL_570336	UW Virology Lab	UW Virology Lab	Pavitra Roychoudhury et al
EPI_ISL_570337	UW Virology Lab	UW Virology Lab	Pavitra Roychoudhury et al
EPI_ISL_570338	UW Virology Lab	UW Virology Lab	Pavitra Roychoudhury et al
EPI_ISL_570339	UW Virology Lab	UW Virology Lab	Pavitra Roychoudhury et al
EPI_ISL_570340	UW Virology Lab	UW Virology Lab	Pavitra Roychoudhury et al
EPI_ISL_570341	UW Virology Lab	UW Virology Lab	Pavitra Roychoudhury et al
EPI_ISL_570342	UW Virology Lab	UW Virology Lab	Pavitra Roychoudhury et al
EPI_ISL_570343	UW Virology Lab	UW Virology Lab	Pavitra Roychoudhury et al
EPI_ISL_570344	UW Virology Lab	UW Virology Lab	Pavitra Roychoudhury et al
EPI_ISL_570345	UW Virology Lab	UW Virology Lab	Pavitra Roychoudhury et al
EPI_ISL_570346	UW Virology Lab	UW Virology Lab	Pavitra Roychoudhury et al
EPI_ISL_570348	UW Virology Lab	UW Virology Lab	Pavitra Roychoudhury et al
EPI_ISL_570349	UW Virology Lab	UW Virology Lab	Pavitra Roychoudhury et al
EPI_ISL_570350	UW Virology Lab	UW Virology Lab	Pavitra Roychoudhury et al
EPI_ISL_570351	UW Virology Lab	UW Virology Lab	Pavitra Roychoudhury et al
EPI_ISL_570352	UW Virology Lab	UW Virology Lab	Pavitra Roychoudhury et al
EPI_ISL_570353	UW Virology Lab	UW Virology Lab	Pavitra Roychoudhury et al
EPI_ISL_570354	UW Virology Lab	UW Virology Lab	Pavitra Roychoudhury et al
EPI_ISL_570355	UW Virology Lab	UW Virology Lab	Pavitra Roychoudhury et al
EPI_ISL_570356	UW Virology Lab	UW Virology Lab	Pavitra Roychoudhury et al
EPI_ISL_570358	UW Virology Lab	UW Virology Lab	Pavitra Roychoudhury et al
EPI_ISL_570359	UW Virology Lab	UW Virology Lab	Pavitra Roychoudhury et al
EPI_ISL_570361	UW Virology Lab	UW Virology Lab	Pavitra Roychoudhury et al
EPI_ISL_570362	UW Virology Lab	UW Virology Lab	Pavitra Roychoudhury et al
EPI_ISL_570363	UW Virology Lab	UW Virology Lab	Pavitra Roychoudhury et al
EPI_ISL_570364	UW Virology Lab	UW Virology Lab	Pavitra Roychoudhury et al
EPI_ISL_570367	UW Virology Lab	UW Virology Lab	Pavitra Roychoudhury et al
EPI_ISL_570368	UW Virology Lab	UW Virology Lab	Pavitra Roychoudhury et al
EPI_ISL_570369	UW Virology Lab	UW Virology Lab	Pavitra Roychoudhury et al
EPI_ISL_570370	UW Virology Lab	UW Virology Lab	Pavitra Roychoudhury et al
EPI_ISL_570371	UW Virology Lab	UW Virology Lab	Pavitra Roychoudhury et al
EPI_ISL_570372	UW Virology Lab	UW Virology Lab	Pavitra Roychoudhury et al
EPI_ISL_570373	UW Virology Lab	UW Virology Lab	Pavitra Roychoudhury et al
EPI_ISL_570375	UW Virology Lab	UW Virology Lab	Pavitra Roychoudhury et al
EPI_ISL_570376	UW Virology Lab	UW Virology Lab	Pavitra Roychoudhury et al
EPI_ISL_570377	UW Virology Lab	UW Virology Lab	Pavitra Roychoudhury et al
EPI_ISL_570378	UW Virology Lab	UW Virology Lab	Pavitra Roychoudhury et al
EPI_ISL_570379	UW Virology Lab	UW Virology Lab	Pavitra Roychoudhury et al
EPI_ISL_570380	UW Virology Lab	UW Virology Lab	Pavitra Roychoudhury et al
EPI_ISL_570382	UW Virology Lab	UW Virology Lab	Pavitra Roychoudhury et al
EPI_ISL_570383	UW Virology Lab	UW Virology Lab	Pavitra Roychoudhury et al
EPI_ISL_570384	UW Virology Lab	UW Virology Lab	Pavitra Roychoudhury et al
EPI_ISL_570385	UW Virology Lab	UW Virology Lab	Pavitra Roychoudhury et al
EPI_ISL_570386	UW Virology Lab	UW Virology Lab	Pavitra Roychoudhury et al
EPI_ISL_570387	UW Virology Lab	UW Virology Lab	Pavitra Roychoudhury et al
EPI_ISL_570388	UW Virology Lab	UW Virology Lab	Pavitra Roychoudhury et al
EPI_ISL_570389	UW Virology Lab	UW Virology Lab	Pavitra Roychoudhury et al
EPI_ISL_570390	UW Virology Lab	UW Virology Lab	Pavitra Roychoudhury et al
EPI_ISL_570391	UW Virology Lab	UW Virology Lab	Pavitra Roychoudhury et al
EPI_ISL_570393	UW Virology Lab	UW Virology Lab	Pavitra Roychoudhury et al
EPI_ISL_570394	UW Virology Lab	UW Virology Lab	Pavitra Roychoudhury et al
EPI_ISL_570395	UW Virology Lab	UW Virology Lab	Pavitra Roychoudhury et al
EPI_ISL_570396	UW Virology Lab	UW Virology Lab	Pavitra Roychoudhury et al
EPI_ISL_570397	UW Virology Lab	UW Virology Lab	Pavitra Roychoudhury et al
EPI_ISL_570399	UW Virology Lab	UW Virology Lab	Pavitra Roychoudhury et al
EPI_ISL_570400	UW Virology Lab	UW Virology Lab	Pavitra Roychoudhury et al
EPI_ISL_570401	UW Virology Lab	UW Virology Lab	Pavitra Roychoudhury et al
EPI_ISL_570402	UW Virology Lab	UW Virology Lab	Pavitra Roychoudhury et al
EPI_ISL_570403	UW Virology Lab	UW Virology Lab	Pavitra Roychoudhury et al
EPI_ISL_570404	UW Virology Lab	UW Virology Lab	Pavitra Roychoudhury et al
EPI_ISL_570405	UW Virology Lab	UW Virology Lab	Pavitra Roychoudhury et al
EPI_ISL_570406	UW Virology Lab	UW Virology Lab	Pavitra Roychoudhury et al
EPI_ISL_570407	UW Virology Lab	UW Virology Lab	Pavitra Roychoudhury et al
EPI_ISL_570408	UW Virology Lab	UW Virology Lab	Pavitra Roychoudhury et al
EPI_ISL_570409	UW Virology Lab	UW Virology Lab	Pavitra Roychoudhury et al
EPI_ISL_570410	UW Virology Lab	UW Virology Lab	Pavitra Roychoudhury et al
EPI_ISL_570411	UW Virology Lab	UW Virology Lab	Pavitra Roychoudhury et al
EPI_ISL_570412	UW Virology Lab	UW Virology Lab	Pavitra Roychoudhury et al
EPI_ISL_570413	UW Virology Lab	UW Virology Lab	Pavitra Roychoudhury et al
EPI_ISL_570414	UW Virology Lab	UW Virology Lab	Pavitra Roychoudhury et al
EPI_ISL_570415	UW Virology Lab	UW Virology Lab	Pavitra Roychoudhury et al
EPI_ISL_570416	UW Virology Lab	UW Virology Lab	Pavitra Roychoudhury et al
EPI_ISL_570417	UW Virology Lab	UW Virology Lab	Pavitra Roychoudhury et al
EPI_ISL_570418	UW Virology Lab	UW Virology Lab	Pavitra Roychoudhury et al
EPI_ISL_570419	UW Virology Lab	UW Virology Lab	Pavitra Roychoudhury et al
EPI_ISL_570420	UW Virology Lab	UW Virology Lab	Pavitra Roychoudhury et al
EPI_ISL_570421	UW Virology Lab	UW Virology Lab	Pavitra Roychoudhury et al
EPI_ISL_570422	UW Virology Lab	UW Virology Lab	Pavitra Roychoudhury et al
EPI_ISL_570423	UW Virology Lab	UW Virology Lab	Pavitra Roychoudhury et al
EPI_ISL_570424	UW Virology Lab	UW Virology Lab	Pavitra Roychoudhury et al
EPI_ISL_570426	UW Virology Lab	UW Virology Lab	Pavitra Roychoudhury et al
EPI_ISL_570428	UW Virology Lab	UW Virology Lab	Pavitra Roychoudhury et al
EPI_ISL_570430	UW Virology Lab	UW Virology Lab	Pavitra Roychoudhury et al
EPI_ISL_570431	UW Virology Lab	UW Virology Lab	Pavitra Roychoudhury et al
EPI_ISL_570432	UW Virology Lab	UW Virology Lab	Pavitra Roychoudhury et al
EPI_ISL_570433	UW Virology Lab	UW Virology Lab	Pavitra Roychoudhury et al
EPI_ISL_570434	UW Virology Lab	UW Virology Lab	Pavitra Roychoudhury et al
EPI_ISL_570435	UW Virology Lab	UW Virology Lab	Pavitra Roychoudhury et al
EPI_ISL_570436	UW Virology Lab	UW Virology Lab	Pavitra Roychoudhury et al
EPI_ISL_570437	UW Virology Lab	UW Virology Lab	Pavitra Roychoudhury et al
EPI_ISL_570438	UW Virology Lab	UW Virology Lab	Pavitra Roychoudhury et al
EPI_ISL_570439	UW Virology Lab	UW Virology Lab	Pavitra Roychoudhury et al
EPI_ISL_570440	UW Virology Lab	UW Virology Lab	Pavitra Roychoudhury et al
EPI_ISL_570441	UW Virology Lab	UW Virology Lab	Pavitra Roychoudhury et al
EPI_ISL_570442	UW Virology Lab	UW Virology Lab	Pavitra Roychoudhury et al
EPI_ISL_570445	UW Virology Lab	UW Virology Lab	Pavitra Roychoudhury et al
EPI_ISL_570446	UW Virology Lab	UW Virology Lab	Pavitra Roychoudhury et al
EPI_ISL_570447	UW Virology Lab	UW Virology Lab	Pavitra Roychoudhury et al
EPI_ISL_570448	UW Virology Lab	UW Virology Lab	Pavitra Roychoudhury et al
EPI_ISL_570449	UW Virology Lab	UW Virology Lab	Pavitra Roychoudhury et al
EPI_ISL_570450	UW Virology Lab	UW Virology Lab	Pavitra Roychoudhury et al
EPI_ISL_570451	UW Virology Lab	UW Virology Lab	Pavitra Roychoudhury et al
EPI_ISL_570452	UW Virology Lab	UW Virology Lab	Pavitra Roychoudhury et al
EPI_ISL_570453	UW Virology Lab	UW Virology Lab	Pavitra Roychoudhury et al
EPI_ISL_570454	UW Virology Lab	UW Virology Lab	Pavitra Roychoudhury et al
EPI_ISL_570455	UW Virology Lab	UW Virology Lab	Pavitra Roychoudhury et al
EPI_ISL_570456	UW Virology Lab	UW Virology Lab	Pavitra Roychoudhury et al
EPI_ISL_570457	UW Virology Lab	UW Virology Lab	Pavitra Roychoudhury et al
EPI_ISL_570458	UW Virology Lab	UW Virology Lab	Pavitra Roychoudhury et al
EPI_ISL_570459	UW Virology Lab	UW Virology Lab	Pavitra Roychoudhury et al
EPI_ISL_570460	UW Virology Lab	UW Virology Lab	Pavitra Roychoudhury et al
EPI_ISL_570461	UW Virology Lab	UW Virology Lab	Pavitra Roychoudhury et al
EPI_ISL_570462	UW Virology Lab	UW Virology Lab	Pavitra Roychoudhury et al
EPI_ISL_570463	UW Virology Lab	UW Virology Lab	Pavitra Roychoudhury et al
EPI_ISL_570464	UW Virology Lab	UW Virology Lab	Pavitra Roychoudhury et al
EPI_ISL_570465	UW Virology Lab	UW Virology Lab	Pavitra Roychoudhury et al
EPI_ISL_570466	UW Virology Lab	UW Virology Lab	Pavitra Roychoudhury et al
EPI_ISL_570467	UW Virology Lab	UW Virology Lab	Pavitra Roychoudhury et al
EPI_ISL_570468	UW Virology Lab	UW Virology Lab	Pavitra Roychoudhury et al
EPI_ISL_570469	UW Virology Lab	UW Virology Lab	Pavitra Roychoudhury et al
EPI_ISL_570470	UW Virology Lab	UW Virology Lab	Pavitra Roychoudhury et al
EPI_ISL_570471	UW Virology Lab	UW Virology Lab	Pavitra Roychoudhury et al
EPI_ISL_570472	UW Virology Lab	UW Virology Lab	Pavitra Roychoudhury et al
EPI_ISL_570473	UW Virology Lab	UW Virology Lab	Pavitra Roychoudhury et al
EPI_ISL_570474	UW Virology Lab	UW Virology Lab	Pavitra Roychoudhury et al
EPI_ISL_570475	UW Virology Lab	UW Virology Lab	Pavitra Roychoudhury et al
EPI_ISL_570476	UW Virology Lab	UW Virology Lab	Pavitra Roychoudhury et al
EPI_ISL_570478	UW Virology Lab	UW Virology Lab	Pavitra Roychoudhury et al
EPI_ISL_570480	UW Virology Lab	UW Virology Lab	Pavitra Roychoudhury et al
EPI_ISL_570481	UW Virology Lab	UW Virology Lab	Pavitra Roychoudhury et al
EPI_ISL_570482	UW Virology Lab	UW Virology Lab	Pavitra Roychoudhury et al
EPI_ISL_570483	UW Virology Lab	UW Virology Lab	Pavitra Roychoudhury et al
EPI_ISL_570484	UW Virology Lab	UW Virology Lab	Pavitra Roychoudhury et al
EPI_ISL_570485	UW Virology Lab	UW Virology Lab	Pavitra Roychoudhury et al
EPI_ISL_570486	UW Virology Lab	UW Virology Lab	Pavitra Roychoudhury et al
EPI_ISL_570487	UW Virology Lab	UW Virology Lab	Pavitra Roychoudhury et al
EPI_ISL_570488	UW Virology Lab	UW Virology Lab	Pavitra Roychoudhury et al
EPI_ISL_570489	UW Virology Lab	UW Virology Lab	Pavitra Roychoudhury et al
EPI_ISL_570490	UW Virology Lab	UW Virology Lab	Pavitra Roychoudhury et al
EPI_ISL_570491	UW Virology Lab	UW Virology Lab	Pavitra Roychoudhury et al
EPI_ISL_570492	UW Virology Lab	UW Virology Lab	Pavitra Roychoudhury et al
EPI_ISL_570493	UW Virology Lab	UW Virology Lab	Pavitra Roychoudhury et al
EPI_ISL_570494	UW Virology Lab	UW Virology Lab	Pavitra Roychoudhury et al
EPI_ISL_570496	UW Virology Lab	UW Virology Lab	Pavitra Roychoudhury et al
EPI_ISL_570497	UW Virology Lab	UW Virology Lab	Pavitra Roychoudhury et al
EPI_ISL_570498	UW Virology Lab	UW Virology Lab	Pavitra Roychoudhury et al
EPI_ISL_570499	UW Virology Lab	UW Virology Lab	Pavitra Roychoudhury et al
EPI_ISL_570500	UW Virology Lab	UW Virology Lab	Pavitra Roychoudhury et al
EPI_ISL_570501	UW Virology Lab	UW Virology Lab	Pavitra Roychoudhury et al
EPI_ISL_570502	UW Virology Lab	UW Virology Lab	Pavitra Roychoudhury et al
EPI_ISL_570503	UW Virology Lab	UW Virology Lab	Pavitra Roychoudhury et al
EPI_ISL_570504	UW Virology Lab	UW Virology Lab	Pavitra Roychoudhury et al
EPI_ISL_570506	UW Virology Lab	UW Virology Lab	Pavitra Roychoudhury et al
EPI_ISL_570507	UW Virology Lab	UW Virology Lab	Pavitra Roychoudhury et al
EPI_ISL_570508	UW Virology Lab	UW Virology Lab	Pavitra Roychoudhury et al
EPI_ISL_570509	UW Virology Lab	UW Virology Lab	Pavitra Roychoudhury et al
EPI_ISL_570510	UW Virology Lab	UW Virology Lab	Pavitra Roychoudhury et al
EPI_ISL_570511	UW Virology Lab	UW Virology Lab	Pavitra Roychoudhury et al
EPI_ISL_570512	UW Virology Lab	UW Virology Lab	Pavitra Roychoudhury et al
EPI_ISL_570513	UW Virology Lab	UW Virology Lab	Pavitra Roychoudhury et al
EPI_ISL_570514	UW Virology Lab	UW Virology Lab	Pavitra Roychoudhury et al
EPI_ISL_570515	UW Virology Lab	UW Virology Lab	Pavitra Roychoudhury et al
EPI_ISL_570516	UW Virology Lab	UW Virology Lab	Pavitra Roychoudhury et al
EPI_ISL_570517	UW Virology Lab	UW Virology Lab	Pavitra Roychoudhury et al
EPI_ISL_570518	UW Virology Lab	UW Virology Lab	Pavitra Roychoudhury et al
EPI_ISL_570519	UW Virology Lab	UW Virology Lab	Pavitra Roychoudhury et al
EPI_ISL_570520	UW Virology Lab	UW Virology Lab	Pavitra Roychoudhury et al
EPI_ISL_570521	UW Virology Lab	UW Virology Lab	Pavitra Roychoudhury et al
EPI_ISL_570522	UW Virology Lab	UW Virology Lab	Pavitra Roychoudhury et al
EPI_ISL_570523	UW Virology Lab	UW Virology Lab	Pavitra Roychoudhury et al
EPI_ISL_570524	UW Virology Lab	UW Virology Lab	Pavitra Roychoudhury et al
EPI_ISL_570525	UW Virology Lab	UW Virology Lab	Pavitra Roychoudhury et al
EPI_ISL_570527	UW Virology Lab	UW Virology Lab	Pavitra Roychoudhury et al
EPI_ISL_570528	UW Virology Lab	UW Virology Lab	Pavitra Roychoudhury et al
EPI_ISL_570529	UW Virology Lab	UW Virology Lab	Pavitra Roychoudhury et al
EPI_ISL_570530	UW Virology Lab	UW Virology Lab	Pavitra Roychoudhury et al
EPI_ISL_570531	UW Virology Lab	UW Virology Lab	Pavitra Roychoudhury et al
EPI_ISL_570532	UW Virology Lab	UW Virology Lab	Pavitra Roychoudhury et al
EPI_ISL_570533	UW Virology Lab	UW Virology Lab	Pavitra Roychoudhury et al
EPI_ISL_570534	UW Virology Lab	UW Virology Lab	Pavitra Roychoudhury et al
EPI_ISL_570535	UW Virology Lab	UW Virology Lab	Pavitra Roychoudhury et al
EPI_ISL_570537	UW Virology Lab	UW Virology Lab	Pavitra Roychoudhury et al
EPI_ISL_570538	UW Virology Lab	UW Virology Lab	Pavitra Roychoudhury et al
EPI_ISL_570539	UW Virology Lab	UW Virology Lab	Pavitra Roychoudhury et al
EPI_ISL_570540	UW Virology Lab	UW Virology Lab	Pavitra Roychoudhury et al
EPI_ISL_570541	UW Virology Lab	UW Virology Lab	Pavitra Roychoudhury et al
EPI_ISL_570542	UW Virology Lab	UW Virology Lab	Pavitra Roychoudhury et al
EPI_ISL_570543	UW Virology Lab	UW Virology Lab	Pavitra Roychoudhury et al
EPI_ISL_570545	UW Virology Lab	UW Virology Lab	Pavitra Roychoudhury et al
EPI_ISL_570546	UW Virology Lab	UW Virology Lab	Pavitra Roychoudhury et al
EPI_ISL_570547	UW Virology Lab	UW Virology Lab	Pavitra Roychoudhury et al
EPI_ISL_570558	UW Virology Lab	UW Virology Lab	Pavitra Roychoudhury et al
EPI_ISL_570559	UW Virology Lab	UW Virology Lab	Pavitra Roychoudhury et al
EPI_ISL_570560	UW Virology Lab	UW Virology Lab	Pavitra Roychoudhury et al
EPI_ISL_570561	UW Virology Lab	UW Virology Lab	Pavitra Roychoudhury et al
EPI_ISL_570562	UW Virology Lab	UW Virology Lab	Pavitra Roychoudhury et al
EPI_ISL_570563	UW Virology Lab	UW Virology Lab	Pavitra Roychoudhury et al
EPI_ISL_570564	UW Virology Lab	UW Virology Lab	Pavitra Roychoudhury et al
EPI_ISL_570565	UW Virology Lab	UW Virology Lab	Pavitra Roychoudhury et al
EPI_ISL_570566	UW Virology Lab	UW Virology Lab	Pavitra Roychoudhury et al
EPI_ISL_570567	UW Virology Lab	UW Virology Lab	Pavitra Roychoudhury et al
EPI_ISL_570568	UW Virology Lab	UW Virology Lab	Pavitra Roychoudhury et al
EPI_ISL_570569	UW Virology Lab	UW Virology Lab	Pavitra Roychoudhury et al
EPI_ISL_570570	UW Virology Lab	UW Virology Lab	Pavitra Roychoudhury et al
EPI_ISL_570571	UW Virology Lab	UW Virology Lab	Pavitra Roychoudhury et al
EPI_ISL_570572	UW Virology Lab	UW Virology Lab	Pavitra Roychoudhury et al
EPI_ISL_570574	UW Virology Lab	UW Virology Lab	Pavitra Roychoudhury et al
EPI_ISL_570575	UW Virology Lab	UW Virology Lab	Pavitra Roychoudhury et al
EPI_ISL_570576	UW Virology Lab	UW Virology Lab	Pavitra Roychoudhury et al
EPI_ISL_570577	UW Virology Lab	UW Virology Lab	Pavitra Roychoudhury et al
EPI_ISL_570578	UW Virology Lab	UW Virology Lab	Pavitra Roychoudhury et al
EPI_ISL_570579	UW Virology Lab	UW Virology Lab	Pavitra Roychoudhury et al
EPI_ISL_570580	UW Virology Lab	UW Virology Lab	Pavitra Roychoudhury et al
EPI_ISL_570581	UW Virology Lab	UW Virology Lab	Pavitra Roychoudhury et al
EPI_ISL_570582	UW Virology Lab	UW Virology Lab	Pavitra Roychoudhury et al
EPI_ISL_570583	UW Virology Lab	UW Virology Lab	Pavitra Roychoudhury et al
EPI_ISL_570584	UW Virology Lab	UW Virology Lab	Pavitra Roychoudhury et al
EPI_ISL_570585	UW Virology Lab	UW Virology Lab	Pavitra Roychoudhury et al
EPI_ISL_570586	UW Virology Lab	UW Virology Lab	Pavitra Roychoudhury et al
EPI_ISL_570587	UW Virology Lab	UW Virology Lab	Pavitra Roychoudhury et al
EPI_ISL_570588	UW Virology Lab	UW Virology Lab	Pavitra Roychoudhury et al
EPI_ISL_570589	UW Virology Lab	UW Virology Lab	Pavitra Roychoudhury et al
EPI_ISL_570590	UW Virology Lab	UW Virology Lab	Pavitra Roychoudhury et al
EPI_ISL_570591	UW Virology Lab	UW Virology Lab	Pavitra Roychoudhury et al
EPI_ISL_570592	UW Virology Lab	UW Virology Lab	Pavitra Roychoudhury et al
EPI_ISL_570593	UW Virology Lab	UW Virology Lab	Pavitra Roychoudhury et al
EPI_ISL_570594	UW Virology Lab	UW Virology Lab	Pavitra Roychoudhury et al
EPI_ISL_570595	UW Virology Lab	UW Virology Lab	Pavitra Roychoudhury et al
EPI_ISL_570596	UW Virology Lab	UW Virology Lab	Pavitra Roychoudhury et al
EPI_ISL_570597	UW Virology Lab	UW Virology Lab	Pavitra Roychoudhury et al
EPI_ISL_570598	UW Virology Lab	UW Virology Lab	Pavitra Roychoudhury et al
EPI_ISL_570599	UW Virology Lab	UW Virology Lab	Pavitra Roychoudhury et al
EPI_ISL_570600	UW Virology Lab	UW Virology Lab	Pavitra Roychoudhury et al
EPI_ISL_570601	UW Virology Lab	UW Virology Lab	Pavitra Roychoudhury et al
EPI_ISL_570602	UW Virology Lab	UW Virology Lab	Pavitra Roychoudhury et al
EPI_ISL_570603	UW Virology Lab	UW Virology Lab	Pavitra Roychoudhury et al
EPI_ISL_570604	UW Virology Lab	UW Virology Lab	Pavitra Roychoudhury et al
EPI_ISL_570605	UW Virology Lab	UW Virology Lab	Pavitra Roychoudhury et al
EPI_ISL_570606	UW Virology Lab	UW Virology Lab	Pavitra Roychoudhury et al
EPI_ISL_570607	UW Virology Lab	UW Virology Lab	Pavitra Roychoudhury et al
EPI_ISL_570608	UW Virology Lab	UW Virology Lab	Pavitra Roychoudhury et al
EPI_ISL_570609	UW Virology Lab	UW Virology Lab	Pavitra Roychoudhury et al
EPI_ISL_570611	UW Virology Lab	UW Virology Lab	Pavitra Roychoudhury et al
EPI_ISL_570612	UW Virology Lab	UW Virology Lab	Pavitra Roychoudhury et al
EPI_ISL_570613	UW Virology Lab	UW Virology Lab	Pavitra Roychoudhury et al
EPI_ISL_570614	UW Virology Lab	UW Virology Lab	Pavitra Roychoudhury et al
EPI_ISL_570615	UW Virology Lab	UW Virology Lab	Pavitra Roychoudhury et al
EPI_ISL_570616	UW Virology Lab	UW Virology Lab	Pavitra Roychoudhury et al
EPI_ISL_570617	UW Virology Lab	UW Virology Lab	Pavitra Roychoudhury et al
EPI_ISL_570618	UW Virology Lab	UW Virology Lab	Pavitra Roychoudhury et al
EPI_ISL_570619	UW Virology Lab	UW Virology Lab	Pavitra Roychoudhury et al
EPI_ISL_570620	UW Virology Lab	UW Virology Lab	Pavitra Roychoudhury et al
EPI_ISL_570621	UW Virology Lab	UW Virology Lab	Pavitra Roychoudhury et al
EPI_ISL_570622	UW Virology Lab	UW Virology Lab	Pavitra Roychoudhury et al
EPI_ISL_570623	UW Virology Lab	UW Virology Lab	Pavitra Roychoudhury et al
EPI_ISL_570624	UW Virology Lab	UW Virology Lab	Pavitra Roychoudhury et al
EPI_ISL_570625	UW Virology Lab	UW Virology Lab	Pavitra Roychoudhury et al
EPI_ISL_570626	UW Virology Lab	UW Virology Lab	Pavitra Roychoudhury et al
EPI_ISL_570627	UW Virology Lab	UW Virology Lab	Pavitra Roychoudhury et al
EPI_ISL_570628	UW Virology Lab	UW Virology Lab	Pavitra Roychoudhury et al
EPI_ISL_570629	UW Virology Lab	UW Virology Lab	Pavitra Roychoudhury et al
EPI_ISL_570630	UW Virology Lab	UW Virology Lab	Pavitra Roychoudhury et al
EPI_ISL_570631	UW Virology Lab	UW Virology Lab	Pavitra Roychoudhury et al
EPI_ISL_570632	UW Virology Lab	UW Virology Lab	Pavitra Roychoudhury et al
EPI_ISL_570633	UW Virology Lab	UW Virology Lab	Pavitra Roychoudhury et al
EPI_ISL_570634	UW Virology Lab	UW Virology Lab	Pavitra Roychoudhury et al
EPI_ISL_570635	UW Virology Lab	UW Virology Lab	Pavitra Roychoudhury et al
EPI_ISL_570636	UW Virology Lab	UW Virology Lab	Pavitra Roychoudhury et al
EPI_ISL_570637	UW Virology Lab	UW Virology Lab	Pavitra Roychoudhury et al
EPI_ISL_570638	UW Virology Lab	UW Virology Lab	Pavitra Roychoudhury et al
EPI_ISL_570639	UW Virology Lab	UW Virology Lab	Pavitra Roychoudhury et al
EPI_ISL_570641	UW Virology Lab	UW Virology Lab	Pavitra Roychoudhury et al
EPI_ISL_570642	UW Virology Lab	UW Virology Lab	Pavitra Roychoudhury et al
EPI_ISL_570643	UW Virology Lab	UW Virology Lab	Pavitra Roychoudhury et al
EPI_ISL_570644	UW Virology Lab	UW Virology Lab	Pavitra Roychoudhury et al
EPI_ISL_570645	UW Virology Lab	UW Virology Lab	Pavitra Roychoudhury et al
EPI_ISL_570646	UW Virology Lab	UW Virology Lab	Pavitra Roychoudhury et al
EPI_ISL_570647	UW Virology Lab	UW Virology Lab	Pavitra Roychoudhury et al
EPI_ISL_570648	UW Virology Lab	UW Virology Lab	Pavitra Roychoudhury et al
EPI_ISL_570649	UW Virology Lab	UW Virology Lab	Pavitra Roychoudhury et al
EPI_ISL_570650	UW Virology Lab	UW Virology Lab	Pavitra Roychoudhury et al
EPI_ISL_570651	UW Virology Lab	UW Virology Lab	Pavitra Roychoudhury et al
EPI_ISL_570652	UW Virology Lab	UW Virology Lab	Pavitra Roychoudhury et al
EPI_ISL_570653	UW Virology Lab	UW Virology Lab	Pavitra Roychoudhury et al
EPI_ISL_570654	UW Virology Lab	UW Virology Lab	Pavitra Roychoudhury et al
EPI_ISL_570655	UW Virology Lab	UW Virology Lab	Pavitra Roychoudhury et al
EPI_ISL_570656	UW Virology Lab	UW Virology Lab	Pavitra Roychoudhury et al
EPI_ISL_570657	UW Virology Lab	UW Virology Lab	Pavitra Roychoudhury et al
EPI_ISL_570658	UW Virology Lab	UW Virology Lab	Pavitra Roychoudhury et al
EPI_ISL_570659	UW Virology Lab	UW Virology Lab	Pavitra Roychoudhury et al
EPI_ISL_570660	UW Virology Lab	UW Virology Lab	Pavitra Roychoudhury et al
EPI_ISL_570661	UW Virology Lab	UW Virology Lab	Pavitra Roychoudhury et al
EPI_ISL_570662	UW Virology Lab	UW Virology Lab	Pavitra Roychoudhury et al
EPI_ISL_570663	UW Virology Lab	UW Virology Lab	Pavitra Roychoudhury et al
EPI_ISL_570664	UW Virology Lab	UW Virology Lab	Pavitra Roychoudhury et al
EPI_ISL_570665	UW Virology Lab	UW Virology Lab	Pavitra Roychoudhury et al
EPI_ISL_570666	UW Virology Lab	UW Virology Lab	Pavitra Roychoudhury et al
EPI_ISL_570667	UW Virology Lab	UW Virology Lab	Pavitra Roychoudhury et al
EPI_ISL_570668	UW Virology Lab	UW Virology Lab	Pavitra Roychoudhury et al
EPI_ISL_570669	UW Virology Lab	UW Virology Lab	Pavitra Roychoudhury et al
EPI_ISL_570670	UW Virology Lab	UW Virology Lab	Pavitra Roychoudhury et al
EPI_ISL_570672	UW Virology Lab	UW Virology Lab	Pavitra Roychoudhury et al
EPI_ISL_570673	UW Virology Lab	UW Virology Lab	Pavitra Roychoudhury et al
EPI_ISL_570674	UW Virology Lab	UW Virology Lab	Pavitra Roychoudhury et al
EPI_ISL_570675	UW Virology Lab	UW Virology Lab	Pavitra Roychoudhury et al
EPI_ISL_570676	UW Virology Lab	UW Virology Lab	Pavitra Roychoudhury et al
EPI_ISL_570677	UW Virology Lab	UW Virology Lab	Pavitra Roychoudhury et al
EPI_ISL_570678	UW Virology Lab	UW Virology Lab	Pavitra Roychoudhury et al
EPI_ISL_570679	UW Virology Lab	UW Virology Lab	Pavitra Roychoudhury et al
EPI_ISL_570680	UW Virology Lab	UW Virology Lab	Pavitra Roychoudhury et al
EPI_ISL_570681	UW Virology Lab	UW Virology Lab	Pavitra Roychoudhury et al
EPI_ISL_570682	UW Virology Lab	UW Virology Lab	Pavitra Roychoudhury et al
EPI_ISL_570683	UW Virology Lab	UW Virology Lab	Pavitra Roychoudhury et al
EPI_ISL_570684	UW Virology Lab	UW Virology Lab	Pavitra Roychoudhury et al
EPI_ISL_570685	UW Virology Lab	UW Virology Lab	Pavitra Roychoudhury et al
EPI_ISL_570686	UW Virology Lab	UW Virology Lab	Pavitra Roychoudhury et al
EPI_ISL_570687	UW Virology Lab	UW Virology Lab	Pavitra Roychoudhury et al
EPI_ISL_570688	UW Virology Lab	UW Virology Lab	Pavitra Roychoudhury et al
EPI_ISL_570689	UW Virology Lab	UW Virology Lab	Pavitra Roychoudhury et al
EPI_ISL_570690	UW Virology Lab	UW Virology Lab	Pavitra Roychoudhury et al
EPI_ISL_570691	UW Virology Lab	UW Virology Lab	Pavitra Roychoudhury et al
EPI_ISL_570692	UW Virology Lab	UW Virology Lab	Pavitra Roychoudhury et al
EPI_ISL_570693	UW Virology Lab	UW Virology Lab	Pavitra Roychoudhury et al
EPI_ISL_570694	UW Virology Lab	UW Virology Lab	Pavitra Roychoudhury et al
EPI_ISL_570695	UW Virology Lab	UW Virology Lab	Pavitra Roychoudhury et al
EPI_ISL_570696	UW Virology Lab	UW Virology Lab	Pavitra Roychoudhury et al
EPI_ISL_570697	UW Virology Lab	UW Virology Lab	Pavitra Roychoudhury et al
EPI_ISL_570698	UW Virology Lab	UW Virology Lab	Pavitra Roychoudhury et al
EPI_ISL_570699	UW Virology Lab	UW Virology Lab	Pavitra Roychoudhury et al
EPI_ISL_570700	UW Virology Lab	UW Virology Lab	Pavitra Roychoudhury et al
EPI_ISL_570701	UW Virology Lab	UW Virology Lab	Pavitra Roychoudhury et al
EPI_ISL_570702	UW Virology Lab	UW Virology Lab	Pavitra Roychoudhury et al
EPI_ISL_570703	UW Virology Lab	UW Virology Lab	Pavitra Roychoudhury et al
EPI_ISL_570704	UW Virology Lab	UW Virology Lab	Pavitra Roychoudhury et al
EPI_ISL_570705	UW Virology Lab	UW Virology Lab	Pavitra Roychoudhury et al
EPI_ISL_570706	UW Virology Lab	UW Virology Lab	Pavitra Roychoudhury et al
EPI_ISL_570707	UW Virology Lab	UW Virology Lab	Pavitra Roychoudhury et al
EPI_ISL_570708	UW Virology Lab	UW Virology Lab	Pavitra Roychoudhury et al
EPI_ISL_570709	UW Virology Lab	UW Virology Lab	Pavitra Roychoudhury et al
EPI_ISL_570710	UW Virology Lab	UW Virology Lab	Pavitra Roychoudhury et al
EPI_ISL_570711	UW Virology Lab	UW Virology Lab	Pavitra Roychoudhury et al
EPI_ISL_570712	UW Virology Lab	UW Virology Lab	Pavitra Roychoudhury et al
EPI_ISL_570713	UW Virology Lab	UW Virology Lab	Pavitra Roychoudhury et al
EPI_ISL_570714	UW Virology Lab	UW Virology Lab	Pavitra Roychoudhury et al
EPI_ISL_570715	UW Virology Lab	UW Virology Lab	Pavitra Roychoudhury et al
EPI_ISL_570716	UW Virology Lab	UW Virology Lab	Pavitra Roychoudhury et al
EPI_ISL_570717	UW Virology Lab	UW Virology Lab	Pavitra Roychoudhury et al
EPI_ISL_570718	UW Virology Lab	UW Virology Lab	Pavitra Roychoudhury et al
EPI_ISL_570719	UW Virology Lab	UW Virology Lab	Pavitra Roychoudhury et al
EPI_ISL_570720	UW Virology Lab	UW Virology Lab	Pavitra Roychoudhury et al
EPI_ISL_570721	UW Virology Lab	UW Virology Lab	Pavitra Roychoudhury et al
EPI_ISL_570722	UW Virology Lab	UW Virology Lab	Pavitra Roychoudhury et al
EPI_ISL_570723	UW Virology Lab	UW Virology Lab	Pavitra Roychoudhury et al
EPI_ISL_570724	UW Virology Lab	UW Virology Lab	Pavitra Roychoudhury et al
EPI_ISL_570725	UW Virology Lab	UW Virology Lab	Pavitra Roychoudhury et al
EPI_ISL_570726	UW Virology Lab	UW Virology Lab	Pavitra Roychoudhury et al
EPI_ISL_570727	UW Virology Lab	UW Virology Lab	Pavitra Roychoudhury et al
EPI_ISL_570728	UW Virology Lab	UW Virology Lab	Pavitra Roychoudhury et al
EPI_ISL_570729	UW Virology Lab	UW Virology Lab	Pavitra Roychoudhury et al
EPI_ISL_570730	UW Virology Lab	UW Virology Lab	Pavitra Roychoudhury et al
EPI_ISL_570731	UW Virology Lab	UW Virology Lab	Pavitra Roychoudhury et al
EPI_ISL_570732	UW Virology Lab	UW Virology Lab	Pavitra Roychoudhury et al
EPI_ISL_570733	UW Virology Lab	UW Virology Lab	Pavitra Roychoudhury et al
EPI_ISL_570734	UW Virology Lab	UW Virology Lab	Pavitra Roychoudhury et al
EPI_ISL_570735	UW Virology Lab	UW Virology Lab	Pavitra Roychoudhury et al
EPI_ISL_570736	UW Virology Lab	UW Virology Lab	Pavitra Roychoudhury et al
EPI_ISL_570737	UW Virology Lab	UW Virology Lab	Pavitra Roychoudhury et al
EPI_ISL_570738	UW Virology Lab	UW Virology Lab	Pavitra Roychoudhury et al
EPI_ISL_570739	UW Virology Lab	UW Virology Lab	Pavitra Roychoudhury et al
EPI_ISL_570740	UW Virology Lab	UW Virology Lab	Pavitra Roychoudhury et al
EPI_ISL_570741	UW Virology Lab	UW Virology Lab	Pavitra Roychoudhury et al
EPI_ISL_570742	UW Virology Lab	UW Virology Lab	Pavitra Roychoudhury et al
EPI_ISL_570743	UW Virology Lab	UW Virology Lab	Pavitra Roychoudhury et al
EPI_ISL_570744	UW Virology Lab	UW Virology Lab	Pavitra Roychoudhury et al
EPI_ISL_570745	UW Virology Lab	UW Virology Lab	Pavitra Roychoudhury et al
EPI_ISL_570746	UW Virology Lab	UW Virology Lab	Pavitra Roychoudhury et al
EPI_ISL_570747	UW Virology Lab	UW Virology Lab	Pavitra Roychoudhury et al
EPI_ISL_570748	UW Virology Lab	UW Virology Lab	Pavitra Roychoudhury et al
EPI_ISL_570749	UW Virology Lab	UW Virology Lab	Pavitra Roychoudhury et al
EPI_ISL_570750	UW Virology Lab	UW Virology Lab	Pavitra Roychoudhury et al
EPI_ISL_570751	UW Virology Lab	UW Virology Lab	Pavitra Roychoudhury et al
EPI_ISL_570752	UW Virology Lab	UW Virology Lab	Pavitra Roychoudhury et al
EPI_ISL_570753	UW Virology Lab	UW Virology Lab	Pavitra Roychoudhury et al
EPI_ISL_570754	UW Virology Lab	UW Virology Lab	Pavitra Roychoudhury et al
EPI_ISL_570755	UW Virology Lab	UW Virology Lab	Pavitra Roychoudhury et al
EPI_ISL_570756	UW Virology Lab	UW Virology Lab	Pavitra Roychoudhury et al
EPI_ISL_570757	UW Virology Lab	UW Virology Lab	Pavitra Roychoudhury et al
EPI_ISL_570758	UW Virology Lab	UW Virology Lab	Pavitra Roychoudhury et al
EPI_ISL_570759	UW Virology Lab	UW Virology Lab	Pavitra Roychoudhury et al
EPI_ISL_570760	UW Virology Lab	UW Virology Lab	Pavitra Roychoudhury et al
EPI_ISL_570761	UW Virology Lab	UW Virology Lab	Pavitra Roychoudhury et al
EPI_ISL_570762	UW Virology Lab	UW Virology Lab	Pavitra Roychoudhury et al
EPI_ISL_570763	UW Virology Lab	UW Virology Lab	Pavitra Roychoudhury et al
EPI_ISL_570764	UW Virology Lab	UW Virology Lab	Pavitra Roychoudhury et al
EPI_ISL_570765	UW Virology Lab	UW Virology Lab	Pavitra Roychoudhury et al
EPI_ISL_570766	UW Virology Lab	UW Virology Lab	Pavitra Roychoudhury et al
EPI_ISL_570767	UW Virology Lab	UW Virology Lab	Pavitra Roychoudhury et al
EPI_ISL_570768	UW Virology Lab	UW Virology Lab	Pavitra Roychoudhury et al
EPI_ISL_570769	UW Virology Lab	UW Virology Lab	Pavitra Roychoudhury et al
EPI_ISL_570771	UW Virology Lab	UW Virology Lab	Pavitra Roychoudhury et al
EPI_ISL_570772	UW Virology Lab	UW Virology Lab	Pavitra Roychoudhury et al
EPI_ISL_570773	UW Virology Lab	UW Virology Lab	Pavitra Roychoudhury et al
EPI_ISL_570774	UW Virology Lab	UW Virology Lab	Pavitra Roychoudhury et al
EPI_ISL_570775	UW Virology Lab	UW Virology Lab	Pavitra Roychoudhury et al
EPI_ISL_570776	UW Virology Lab	UW Virology Lab	Pavitra Roychoudhury et al
EPI_ISL_570777	UW Virology Lab	UW Virology Lab	Pavitra Roychoudhury et al
EPI_ISL_570778	UW Virology Lab	UW Virology Lab	Pavitra Roychoudhury et al
EPI_ISL_570780	UW Virology Lab	UW Virology Lab	Pavitra Roychoudhury et al
EPI_ISL_570781	UW Virology Lab	UW Virology Lab	Pavitra Roychoudhury et al
EPI_ISL_570782	UW Virology Lab	UW Virology Lab	Pavitra Roychoudhury et al
EPI_ISL_570783	UW Virology Lab	UW Virology Lab	Pavitra Roychoudhury et al
EPI_ISL_570785	UW Virology Lab	UW Virology Lab	Pavitra Roychoudhury et al
EPI_ISL_570786	UW Virology Lab	UW Virology Lab	Pavitra Roychoudhury et al
EPI_ISL_570787	UW Virology Lab	UW Virology Lab	Pavitra Roychoudhury et al
EPI_ISL_570788	UW Virology Lab	UW Virology Lab	Pavitra Roychoudhury et al
EPI_ISL_570789	UW Virology Lab	UW Virology Lab	Pavitra Roychoudhury et al
EPI_ISL_570790	UW Virology Lab	UW Virology Lab	Pavitra Roychoudhury et al
EPI_ISL_570791	UW Virology Lab	UW Virology Lab	Pavitra Roychoudhury et al
EPI_ISL_570792	UW Virology Lab	UW Virology Lab	Pavitra Roychoudhury et al
EPI_ISL_570793	UW Virology Lab	UW Virology Lab	Pavitra Roychoudhury et al
EPI_ISL_570794	UW Virology Lab	UW Virology Lab	Pavitra Roychoudhury et al
EPI_ISL_570795	UW Virology Lab	UW Virology Lab	Pavitra Roychoudhury et al
EPI_ISL_570797	UW Virology Lab	UW Virology Lab	Pavitra Roychoudhury et al
EPI_ISL_570818	UW Virology Lab	UW Virology Lab	Pavitra Roychoudhury et al
EPI_ISL_570819	UW Virology Lab	UW Virology Lab	Pavitra Roychoudhury et al
EPI_ISL_570820	UW Virology Lab	UW Virology Lab	Pavitra Roychoudhury et al
EPI_ISL_570821	UW Virology Lab	UW Virology Lab	Pavitra Roychoudhury et al
EPI_ISL_570822	UW Virology Lab	UW Virology Lab	Pavitra Roychoudhury et al
EPI_ISL_570823	UW Virology Lab	UW Virology Lab	Pavitra Roychoudhury et al
EPI_ISL_570824	UW Virology Lab	UW Virology Lab	Pavitra Roychoudhury et al
EPI_ISL_570825	UW Virology Lab	UW Virology Lab	Pavitra Roychoudhury et al
EPI_ISL_570826	UW Virology Lab	UW Virology Lab	Pavitra Roychoudhury et al
EPI_ISL_570827	UW Virology Lab	UW Virology Lab	Pavitra Roychoudhury et al
EPI_ISL_570828	UW Virology Lab	UW Virology Lab	Pavitra Roychoudhury et al
EPI_ISL_570829	UW Virology Lab	UW Virology Lab	Pavitra Roychoudhury et al
EPI_ISL_570830	UW Virology Lab	UW Virology Lab	Pavitra Roychoudhury et al
EPI_ISL_570831	UW Virology Lab	UW Virology Lab	Pavitra Roychoudhury et al
EPI_ISL_570832	UW Virology Lab	UW Virology Lab	Pavitra Roychoudhury et al
EPI_ISL_570833	UW Virology Lab	UW Virology Lab	Pavitra Roychoudhury et al
EPI_ISL_570834	UW Virology Lab	UW Virology Lab	Pavitra Roychoudhury et al
EPI_ISL_570837	UW Virology Lab	UW Virology Lab	Pavitra Roychoudhury et al
EPI_ISL_570838	UW Virology Lab	UW Virology Lab	Pavitra Roychoudhury et al
EPI_ISL_570839	UW Virology Lab	UW Virology Lab	Pavitra Roychoudhury et al
EPI_ISL_570840	UW Virology Lab	UW Virology Lab	Pavitra Roychoudhury et al
EPI_ISL_570841	UW Virology Lab	UW Virology Lab	Pavitra Roychoudhury et al
EPI_ISL_570842	UW Virology Lab	UW Virology Lab	Pavitra Roychoudhury et al
EPI_ISL_570843	UW Virology Lab	UW Virology Lab	Pavitra Roychoudhury et al
EPI_ISL_570844	UW Virology Lab	UW Virology Lab	Pavitra Roychoudhury et al
EPI_ISL_570846	UW Virology Lab	UW Virology Lab	Pavitra Roychoudhury et al
EPI_ISL_570847	UW Virology Lab	UW Virology Lab	Pavitra Roychoudhury et al
EPI_ISL_570848	UW Virology Lab	UW Virology Lab	Pavitra Roychoudhury et al
EPI_ISL_570849	UW Virology Lab	UW Virology Lab	Pavitra Roychoudhury et al
EPI_ISL_570850	UW Virology Lab	UW Virology Lab	Pavitra Roychoudhury et al
EPI_ISL_570851	UW Virology Lab	UW Virology Lab	Pavitra Roychoudhury et al
EPI_ISL_570852	UW Virology Lab	UW Virology Lab	Pavitra Roychoudhury et al
EPI_ISL_570853	UW Virology Lab	UW Virology Lab	Pavitra Roychoudhury et al
EPI_ISL_570854	UW Virology Lab	UW Virology Lab	Pavitra Roychoudhury et al
EPI_ISL_570855	UW Virology Lab	UW Virology Lab	Pavitra Roychoudhury et al
EPI_ISL_570856	UW Virology Lab	UW Virology Lab	Pavitra Roychoudhury et al
EPI_ISL_570857	UW Virology Lab	UW Virology Lab	Pavitra Roychoudhury et al
EPI_ISL_570858	UW Virology Lab	UW Virology Lab	Pavitra Roychoudhury et al
EPI_ISL_570859	UW Virology Lab	UW Virology Lab	Pavitra Roychoudhury et al
EPI_ISL_570861	UW Virology Lab	UW Virology Lab	Pavitra Roychoudhury et al
EPI_ISL_570862	UW Virology Lab	UW Virology Lab	Pavitra Roychoudhury et al
EPI_ISL_570863	UW Virology Lab	UW Virology Lab	Pavitra Roychoudhury et al
EPI_ISL_570864	UW Virology Lab	UW Virology Lab	Pavitra Roychoudhury et al
EPI_ISL_570865	UW Virology Lab	UW Virology Lab	Pavitra Roychoudhury et al
EPI_ISL_570866	UW Virology Lab	UW Virology Lab	Pavitra Roychoudhury et al
EPI_ISL_570867	UW Virology Lab	UW Virology Lab	Pavitra Roychoudhury et al
EPI_ISL_570868	UW Virology Lab	UW Virology Lab	Pavitra Roychoudhury et al
EPI_ISL_570869	UW Virology Lab	UW Virology Lab	Pavitra Roychoudhury et al
EPI_ISL_570870	UW Virology Lab	UW Virology Lab	Pavitra Roychoudhury et al
EPI_ISL_570871	UW Virology Lab	UW Virology Lab	Pavitra Roychoudhury et al
EPI_ISL_570872	UW Virology Lab	UW Virology Lab	Pavitra Roychoudhury et al
EPI_ISL_570873	UW Virology Lab	UW Virology Lab	Pavitra Roychoudhury et al
EPI_ISL_570874	UW Virology Lab	UW Virology Lab	Pavitra Roychoudhury et al
EPI_ISL_570875	UW Virology Lab	UW Virology Lab	Pavitra Roychoudhury et al
EPI_ISL_570876	UW Virology Lab	UW Virology Lab	Pavitra Roychoudhury et al
EPI_ISL_570877	UW Virology Lab	UW Virology Lab	Pavitra Roychoudhury et al
EPI_ISL_570878	UW Virology Lab	UW Virology Lab	Pavitra Roychoudhury et al
EPI_ISL_570879	UW Virology Lab	UW Virology Lab	Pavitra Roychoudhury et al
EPI_ISL_570880	UW Virology Lab	UW Virology Lab	Pavitra Roychoudhury et al
EPI_ISL_570881	UW Virology Lab	UW Virology Lab	Pavitra Roychoudhury et al
EPI_ISL_570882	UW Virology Lab	UW Virology Lab	Pavitra Roychoudhury et al
EPI_ISL_570883	UW Virology Lab	UW Virology Lab	Pavitra Roychoudhury et al
EPI_ISL_570884	UW Virology Lab	UW Virology Lab	Pavitra Roychoudhury et al
EPI_ISL_570885	UW Virology Lab	UW Virology Lab	Pavitra Roychoudhury et al
EPI_ISL_570887	UW Virology Lab	UW Virology Lab	Pavitra Roychoudhury et al
EPI_ISL_570888	UW Virology Lab	UW Virology Lab	Pavitra Roychoudhury et al
EPI_ISL_570889	UW Virology Lab	UW Virology Lab	Pavitra Roychoudhury et al
EPI_ISL_570890	UW Virology Lab	UW Virology Lab	Pavitra Roychoudhury et al
EPI_ISL_570891	UW Virology Lab	UW Virology Lab	Pavitra Roychoudhury et al
EPI_ISL_570892	UW Virology Lab	UW Virology Lab	Pavitra Roychoudhury et al
EPI_ISL_570893	UW Virology Lab	UW Virology Lab	Pavitra Roychoudhury et al
EPI_ISL_570894	UW Virology Lab	UW Virology Lab	Pavitra Roychoudhury et al
EPI_ISL_570895	UW Virology Lab	UW Virology Lab	Pavitra Roychoudhury et al
EPI_ISL_570896	UW Virology Lab	UW Virology Lab	Pavitra Roychoudhury et al
EPI_ISL_570897	UW Virology Lab	UW Virology Lab	Pavitra Roychoudhury et al
EPI_ISL_570898	UW Virology Lab	UW Virology Lab	Pavitra Roychoudhury et al
EPI_ISL_570899	UW Virology Lab	UW Virology Lab	Pavitra Roychoudhury et al
EPI_ISL_570900	UW Virology Lab	UW Virology Lab	Pavitra Roychoudhury et al
EPI_ISL_570901	UW Virology Lab	UW Virology Lab	Pavitra Roychoudhury et al
EPI_ISL_570902	UW Virology Lab	UW Virology Lab	Pavitra Roychoudhury et al
EPI_ISL_570903	UW Virology Lab	UW Virology Lab	Pavitra Roychoudhury et al
EPI_ISL_570904	UW Virology Lab	UW Virology Lab	Pavitra Roychoudhury et al
EPI_ISL_570905	UW Virology Lab	UW Virology Lab	Pavitra Roychoudhury et al
EPI_ISL_570906	UW Virology Lab	UW Virology Lab	Pavitra Roychoudhury et al
EPI_ISL_570907	UW Virology Lab	UW Virology Lab	Pavitra Roychoudhury et al
EPI_ISL_570908	UW Virology Lab	UW Virology Lab	Pavitra Roychoudhury et al
EPI_ISL_570910	UW Virology Lab	UW Virology Lab	Pavitra Roychoudhury et al
EPI_ISL_570911	UW Virology Lab	UW Virology Lab	Pavitra Roychoudhury et al
EPI_ISL_570912	UW Virology Lab	UW Virology Lab	Pavitra Roychoudhury et al
EPI_ISL_570913	UW Virology Lab	UW Virology Lab	Pavitra Roychoudhury et al
EPI_ISL_570914	UW Virology Lab	UW Virology Lab	Pavitra Roychoudhury et al
EPI_ISL_570915	UW Virology Lab	UW Virology Lab	Pavitra Roychoudhury et al
EPI_ISL_570916	UW Virology Lab	UW Virology Lab	Pavitra Roychoudhury et al
EPI_ISL_570917	UW Virology Lab	UW Virology Lab	Pavitra Roychoudhury et al
EPI_ISL_570918	UW Virology Lab	UW Virology Lab	Pavitra Roychoudhury et al
EPI_ISL_570919	UW Virology Lab	UW Virology Lab	Pavitra Roychoudhury et al
EPI_ISL_570920	UW Virology Lab	UW Virology Lab	Pavitra Roychoudhury et al
EPI_ISL_570922	UW Virology Lab	UW Virology Lab	Pavitra Roychoudhury et al
EPI_ISL_570923	UW Virology Lab	UW Virology Lab	Pavitra Roychoudhury et al
EPI_ISL_570924	UW Virology Lab	UW Virology Lab	Pavitra Roychoudhury et al
EPI_ISL_570925	UW Virology Lab	UW Virology Lab	Pavitra Roychoudhury et al
EPI_ISL_570926	UW Virology Lab	UW Virology Lab	Pavitra Roychoudhury et al
EPI_ISL_570927	UW Virology Lab	UW Virology Lab	Pavitra Roychoudhury et al
EPI_ISL_570929	UW Virology Lab	UW Virology Lab	Pavitra Roychoudhury et al
EPI_ISL_570930	UW Virology Lab	UW Virology Lab	Pavitra Roychoudhury et al
EPI_ISL_570931	UW Virology Lab	UW Virology Lab	Pavitra Roychoudhury et al
EPI_ISL_570932	UW Virology Lab	UW Virology Lab	Pavitra Roychoudhury et al
EPI_ISL_570933	UW Virology Lab	UW Virology Lab	Pavitra Roychoudhury et al
EPI_ISL_570934	UW Virology Lab	UW Virology Lab	Pavitra Roychoudhury et al
EPI_ISL_570935	UW Virology Lab	UW Virology Lab	Pavitra Roychoudhury et al
EPI_ISL_570936	UW Virology Lab	UW Virology Lab	Pavitra Roychoudhury et al
EPI_ISL_570937	UW Virology Lab	UW Virology Lab	Pavitra Roychoudhury et al
EPI_ISL_570938	UW Virology Lab	UW Virology Lab	Pavitra Roychoudhury et al
EPI_ISL_570939	UW Virology Lab	UW Virology Lab	Pavitra Roychoudhury et al
EPI_ISL_570940	UW Virology Lab	UW Virology Lab	Pavitra Roychoudhury et al
EPI_ISL_570941	UW Virology Lab	UW Virology Lab	Pavitra Roychoudhury et al
EPI_ISL_570942	UW Virology Lab	UW Virology Lab	Pavitra Roychoudhury et al
EPI_ISL_570943	UW Virology Lab	UW Virology Lab	Pavitra Roychoudhury et al
EPI_ISL_570944	UW Virology Lab	UW Virology Lab	Pavitra Roychoudhury et al
EPI_ISL_570945	UW Virology Lab	UW Virology Lab	Pavitra Roychoudhury et al
EPI_ISL_570946	UW Virology Lab	UW Virology Lab	Pavitra Roychoudhury et al
EPI_ISL_570947	UW Virology Lab	UW Virology Lab	Pavitra Roychoudhury et al
EPI_ISL_570948	UW Virology Lab	UW Virology Lab	Pavitra Roychoudhury et al
EPI_ISL_570949	UW Virology Lab	UW Virology Lab	Pavitra Roychoudhury et al
EPI_ISL_570950	UW Virology Lab	UW Virology Lab	Pavitra Roychoudhury et al
EPI_ISL_570951	UW Virology Lab	UW Virology Lab	Pavitra Roychoudhury et al
EPI_ISL_570952	UW Virology Lab	UW Virology Lab	Pavitra Roychoudhury et al
EPI_ISL_570953	UW Virology Lab	UW Virology Lab	Pavitra Roychoudhury et al
EPI_ISL_570954	UW Virology Lab	UW Virology Lab	Pavitra Roychoudhury et al
EPI_ISL_570955	UW Virology Lab	UW Virology Lab	Pavitra Roychoudhury et al
EPI_ISL_570956	UW Virology Lab	UW Virology Lab	Pavitra Roychoudhury et al
EPI_ISL_570957	UW Virology Lab	UW Virology Lab	Pavitra Roychoudhury et al
EPI_ISL_570958	UW Virology Lab	UW Virology Lab	Pavitra Roychoudhury et al
EPI_ISL_570959	UW Virology Lab	UW Virology Lab	Pavitra Roychoudhury et al
EPI_ISL_570960	UW Virology Lab	UW Virology Lab	Pavitra Roychoudhury et al
EPI_ISL_570961	UW Virology Lab	UW Virology Lab	Pavitra Roychoudhury et al
EPI_ISL_570962	UW Virology Lab	UW Virology Lab	Pavitra Roychoudhury et al
EPI_ISL_570963	UW Virology Lab	UW Virology Lab	Pavitra Roychoudhury et al
EPI_ISL_570964	UW Virology Lab	UW Virology Lab	Pavitra Roychoudhury et al
EPI_ISL_570966	UW Virology Lab	UW Virology Lab	Pavitra Roychoudhury et al
EPI_ISL_570967	UW Virology Lab	UW Virology Lab	Pavitra Roychoudhury et al
EPI_ISL_570968	UW Virology Lab	UW Virology Lab	Pavitra Roychoudhury et al
EPI_ISL_570969	UW Virology Lab	UW Virology Lab	Pavitra Roychoudhury et al
EPI_ISL_570971	UW Virology Lab	UW Virology Lab	Pavitra Roychoudhury et al
EPI_ISL_570972	UW Virology Lab	UW Virology Lab	Pavitra Roychoudhury et al
EPI_ISL_570973	UW Virology Lab	UW Virology Lab	Pavitra Roychoudhury et al
EPI_ISL_570974	UW Virology Lab	UW Virology Lab	Pavitra Roychoudhury et al
EPI_ISL_570975	UW Virology Lab	UW Virology Lab	Pavitra Roychoudhury et al
EPI_ISL_570977	UW Virology Lab	UW Virology Lab	Pavitra Roychoudhury et al
EPI_ISL_570978	UW Virology Lab	UW Virology Lab	Pavitra Roychoudhury et al
EPI_ISL_570979	UW Virology Lab	UW Virology Lab	Pavitra Roychoudhury et al
EPI_ISL_570980	UW Virology Lab	UW Virology Lab	Pavitra Roychoudhury et al
EPI_ISL_570983	UW Virology Lab	UW Virology Lab	Pavitra Roychoudhury et al
EPI_ISL_570984	UW Virology Lab	UW Virology Lab	Pavitra Roychoudhury et al
EPI_ISL_570985	UW Virology Lab	UW Virology Lab	Pavitra Roychoudhury et al
EPI_ISL_570987	UW Virology Lab	UW Virology Lab	Pavitra Roychoudhury et al
EPI_ISL_570988	UW Virology Lab	UW Virology Lab	Pavitra Roychoudhury et al
EPI_ISL_570989	UW Virology Lab	UW Virology Lab	Pavitra Roychoudhury et al
EPI_ISL_570990	UW Virology Lab	UW Virology Lab	Pavitra Roychoudhury et al
EPI_ISL_570991	UW Virology Lab	UW Virology Lab	Pavitra Roychoudhury et al
EPI_ISL_570992	UW Virology Lab	UW Virology Lab	Pavitra Roychoudhury et al
EPI_ISL_570993	UW Virology Lab	UW Virology Lab	Pavitra Roychoudhury et al
EPI_ISL_570994	UW Virology Lab	UW Virology Lab	Pavitra Roychoudhury et al
EPI_ISL_570995	UW Virology Lab	UW Virology Lab	Pavitra Roychoudhury et al
EPI_ISL_570997	UW Virology Lab	UW Virology Lab	Pavitra Roychoudhury et al
EPI_ISL_570998	UW Virology Lab	UW Virology Lab	Pavitra Roychoudhury et al
EPI_ISL_570999	UW Virology Lab	UW Virology Lab	Pavitra Roychoudhury et al
EPI_ISL_571000	UW Virology Lab	UW Virology Lab	Pavitra Roychoudhury et al
EPI_ISL_571001	UW Virology Lab	UW Virology Lab	Pavitra Roychoudhury et al
EPI_ISL_571002	UW Virology Lab	UW Virology Lab	Pavitra Roychoudhury et al
EPI_ISL_571003	UW Virology Lab	UW Virology Lab	Pavitra Roychoudhury et al
EPI_ISL_571004	UW Virology Lab	UW Virology Lab	Pavitra Roychoudhury et al
EPI_ISL_571005	UW Virology Lab	UW Virology Lab	Pavitra Roychoudhury et al
EPI_ISL_571006	UW Virology Lab	UW Virology Lab	Pavitra Roychoudhury et al
EPI_ISL_571007	UW Virology Lab	UW Virology Lab	Pavitra Roychoudhury et al
EPI_ISL_571008	UW Virology Lab	UW Virology Lab	Pavitra Roychoudhury et al
EPI_ISL_571009	UW Virology Lab	UW Virology Lab	Pavitra Roychoudhury et al
EPI_ISL_571010	UW Virology Lab	UW Virology Lab	Pavitra Roychoudhury et al
EPI_ISL_571011	UW Virology Lab	UW Virology Lab	Pavitra Roychoudhury et al
EPI_ISL_571012	UW Virology Lab	UW Virology Lab	Pavitra Roychoudhury et al
EPI_ISL_571013	UW Virology Lab	UW Virology Lab	Pavitra Roychoudhury et al
EPI_ISL_571014	UW Virology Lab	UW Virology Lab	Pavitra Roychoudhury et al
EPI_ISL_571015	UW Virology Lab	UW Virology Lab	Pavitra Roychoudhury et al
EPI_ISL_571821	Quest Diagnostics	Quest Diagnostics	Rosenthal et al
EPI_ISL_572251	Virginia DCLS	Virginia DCLS	Virginia DCLS et al
EPI_ISL_572320	IZSM	IZSM	Maurizio Viscardi et al
EPI_ISL_572321	IZSM	IZSM	Maurizio Viscardi et al
EPI_ISL_572322	IZSM	IZSM	Maurizio Viscardi et al
EPI_ISL_572323	IZSM	IZSM	Maurizio Viscardi et al
EPI_ISL_572324	IZSM	IZSM	Maurizio Viscardi et al
EPI_ISL_572329	Faculty of Natural Sciences, Comenius University in Bratislava	Public Health Authority of the Slovak Republic, Bratislava	Dominika Fričová et al
EPI_ISL_572330	Institute for Virology, University Hospital Duesseldorf, Medical Faculty, Heinrich-Heine-University Duesseldorf	Institute for Virology, University Hospital Duesseldorf, Medical Faculty, Heinrich-Heine-University Duesseldorf	Maximilian Damagnez et al
EPI_ISL_572334	WallauLab, Aggeu Magalhaes Institute	LACEN/PE	Marcelo Henrique Santos Paiva et al
EPI_ISL_572397	Institute for Virology, University Hospital Duesseldorf, Medical Faculty, Heinrich-Heine-University Duesseldorf	Institute for Virology, University Hospital Duesseldorf, Medical Faculty, Heinrich-Heine-University Duesseldorf	Maximilian Damagnez et al
EPI_ISL_572398	Pathogenic Microorganisms Variability Laboratory	Laboratory of Biology and Identification of Arboviruses	Alexey Shchetinin et al
EPI_ISL_572712	COVID-19 Genomics UK (COG-UK) Consortium	Northumbria University / South Tees Hospitals NHS Foundation Trust / North Cumbria Integrated Care NHS Foundation Trust / North Tees and Hartlepool NHS Foundation Trust / Newcastle Hospitals NHS Foundation Trust	Darren L Smith et al
EPI_ISL_572713	COVID-19 Genomics UK (COG-UK) Consortium	Northumbria University / South Tees Hospitals NHS Foundation Trust / North Cumbria Integrated Care NHS Foundation Trust / North Tees and Hartlepool NHS Foundation Trust / Newcastle Hospitals NHS Foundation Trust	Darren L Smith et al
EPI_ISL_572714	COVID-19 Genomics UK (COG-UK) Consortium	Oxford Viromics, NDM, University of Oxford; Oxford University Hospitals; Basingstoke and North Hampshire Hospital	Tanya Golubchik et al
EPI_ISL_572715	COVID-19 Genomics UK (COG-UK) Consortium	Centre for Enzyme Innovation, University of Portsmouth / Translational Research Laboratory, Portsmouth Hospitals NHS Trust	Angela Beckett et al
EPI_ISL_572716	COVID-19 Genomics UK (COG-UK) Consortium	Centre for Enzyme Innovation, University of Portsmouth / Translational Research Laboratory, Portsmouth Hospitals NHS Trust	Angela Beckett et al
EPI_ISL_572719	COVID-19 Genomics UK (COG-UK) Consortium	Quadram Institute Bioscience	Dave J. Baker et al
EPI_ISL_572721	COVID-19 Genomics UK (COG-UK) Consortium	Centre for Enzyme Innovation, University of Portsmouth / Translational Research Laboratory, Portsmouth Hospitals NHS Trust	Angela Beckett et al
EPI_ISL_572723	COVID-19 Genomics UK (COG-UK) Consortium	Oxford Viromics, NDM, University of Oxford; Oxford University Hospitals; Basingstoke and North Hampshire Hospital	Tanya Golubchik et al
EPI_ISL_572724	COVID-19 Genomics UK (COG-UK) Consortium	Oxford Viromics, NDM, University of Oxford; Oxford University Hospitals; Basingstoke and North Hampshire Hospital	Tanya Golubchik et al
EPI_ISL_572725	COVID-19 Genomics UK (COG-UK) Consortium	University College London, Great Ormond Street Hospital for Children NHS Foundation Trust, Imperial College Healthcare NHS Trust	Sergi Castellano et al
EPI_ISL_572726	COVID-19 Genomics UK (COG-UK) Consortium	Oxford Viromics, NDM, University of Oxford; Oxford University Hospitals; Basingstoke and North Hampshire Hospital	Tanya Golubchik et al
EPI_ISL_572727	COVID-19 Genomics UK (COG-UK) Consortium	Oxford Viromics, NDM, University of Oxford; Oxford University Hospitals; Basingstoke and North Hampshire Hospital	Tanya Golubchik et al
EPI_ISL_572728	COVID-19 Genomics UK (COG-UK) Consortium	Oxford Viromics, NDM, University of Oxford; Oxford University Hospitals; Basingstoke and North Hampshire Hospital	Tanya Golubchik et al
EPI_ISL_572729	COVID-19 Genomics UK (COG-UK) Consortium	Northumbria University / South Tees Hospitals NHS Foundation Trust / North Cumbria Integrated Care NHS Foundation Trust / North Tees and Hartlepool NHS Foundation Trust / Newcastle Hospitals NHS Foundation Trust	Darren L Smith et al
EPI_ISL_572845	COVID-19 Genomics UK (COG-UK) Consortium	Northumbria University / South Tees Hospitals NHS Foundation Trust / North Cumbria Integrated Care NHS Foundation Trust / North Tees and Hartlepool NHS Foundation Trust / Newcastle Hospitals NHS Foundation Trust	Darren L Smith et al
EPI_ISL_572846	COVID-19 Genomics UK (COG-UK) Consortium	Oxford Viromics, NDM, University of Oxford; Oxford University Hospitals; Basingstoke and North Hampshire Hospital	Tanya Golubchik et al
EPI_ISL_572848	COVID-19 Genomics UK (COG-UK) Consortium	Virology Department, Sheffield Teaching Hospitals NHS Foundation Trust/Department of Infection, Immunity and Cardiovascular Disease, The Medical School, University of Sheffield	Thushan de Silva et al
EPI_ISL_572849	COVID-19 Genomics UK (COG-UK) Consortium	Oxford Viromics, NDM, University of Oxford; Oxford University Hospitals; Basingstoke and North Hampshire Hospital	Tanya Golubchik et al
EPI_ISL_572850	COVID-19 Genomics UK (COG-UK) Consortium	Oxford Viromics, NDM, University of Oxford; Oxford University Hospitals; Basingstoke and North Hampshire Hospital	Tanya Golubchik et al
EPI_ISL_572851	COVID-19 Genomics UK (COG-UK) Consortium	Department of Pathology, University of Cambridge	Aminu S. Jahun et al
EPI_ISL_572852	COVID-19 Genomics UK (COG-UK) Consortium	Department of Pathology, University of Cambridge	Aminu S. Jahun et al
EPI_ISL_572855	COVID-19 Genomics UK (COG-UK) Consortium	Wales Specialist Virology Centre Sequencing lab: Pathogen Genomics Unit	Catherine Moore et al
EPI_ISL_572856	COVID-19 Genomics UK (COG-UK) Consortium	Wales Specialist Virology Centre Sequencing lab: Pathogen Genomics Unit	Catherine Moore et al
EPI_ISL_572857	COVID-19 Genomics UK (COG-UK) Consortium	Oxford Viromics, NDM, University of Oxford; Oxford University Hospitals; Basingstoke and North Hampshire Hospital	Tanya Golubchik et al
EPI_ISL_572858	COVID-19 Genomics UK (COG-UK) Consortium	Oxford Viromics, NDM, University of Oxford; Oxford University Hospitals; Basingstoke and North Hampshire Hospital	Tanya Golubchik et al
EPI_ISL_572859	COVID-19 Genomics UK (COG-UK) Consortium	Oxford Viromics, NDM, University of Oxford; Oxford University Hospitals; Basingstoke and North Hampshire Hospital	Tanya Golubchik et al
EPI_ISL_572860	COVID-19 Genomics UK (COG-UK) Consortium	Oxford Viromics, NDM, University of Oxford; Oxford University Hospitals; Basingstoke and North Hampshire Hospital	Tanya Golubchik et al
EPI_ISL_572861	COVID-19 Genomics UK (COG-UK) Consortium	Oxford Viromics, NDM, University of Oxford; Oxford University Hospitals; Basingstoke and North Hampshire Hospital	Tanya Golubchik et al
EPI_ISL_572864	COVID-19 Genomics UK (COG-UK) Consortium	Department of Pathology, University of Cambridge	Aminu S. Jahun et al
EPI_ISL_572866	COVID-19 Genomics UK (COG-UK) Consortium	Department of Pathology, University of Cambridge	Aminu S. Jahun et al
EPI_ISL_572867	COVID-19 Genomics UK (COG-UK) Consortium	Department of Pathology, University of Cambridge	Aminu S. Jahun et al
EPI_ISL_572868	COVID-19 Genomics UK (COG-UK) Consortium	Department of Pathology, University of Cambridge	Aminu S. Jahun et al
EPI_ISL_572869	COVID-19 Genomics UK (COG-UK) Consortium	Oxford Viromics, NDM, University of Oxford; Oxford University Hospitals; Basingstoke and North Hampshire Hospital	Tanya Golubchik et al
EPI_ISL_572870	COVID-19 Genomics UK (COG-UK) Consortium	Oxford Viromics, NDM, University of Oxford; Oxford University Hospitals; Basingstoke and North Hampshire Hospital	Tanya Golubchik et al
EPI_ISL_572873	COVID-19 Genomics UK (COG-UK) Consortium	Oxford Viromics, NDM, University of Oxford; Oxford University Hospitals; Basingstoke and North Hampshire Hospital	Tanya Golubchik et al
EPI_ISL_572874	COVID-19 Genomics UK (COG-UK) Consortium	Virology Department, Royal Infirmary of Edinburgh, NHS Lothian / School of Biological Sciences, University of Edinburgh / Institute of Genetics and Molecular Medicine, University of Edinburgh	McHugh M et al
EPI_ISL_572877	COVID-19 Genomics UK (COG-UK) Consortium	Wales Specialist Virology Centre Sequencing lab: Pathogen Genomics Unit	Catherine Moore et al
EPI_ISL_572878	COVID-19 Genomics UK (COG-UK) Consortium	Wales Specialist Virology Centre Sequencing lab: Pathogen Genomics Unit	Catherine Moore et al
EPI_ISL_572880	COVID-19 Genomics UK (COG-UK) Consortium	Wales Specialist Virology Centre Sequencing lab: Pathogen Genomics Unit	Catherine Moore et al
EPI_ISL_572883	COVID-19 Genomics UK (COG-UK) Consortium	Wales Specialist Virology Centre Sequencing lab: Pathogen Genomics Unit	Catherine Moore et al
EPI_ISL_572884	COVID-19 Genomics UK (COG-UK) Consortium	Wales Specialist Virology Centre Sequencing lab: Pathogen Genomics Unit	Catherine Moore et al
EPI_ISL_572885	COVID-19 Genomics UK (COG-UK) Consortium	Wales Specialist Virology Centre Sequencing lab: Pathogen Genomics Unit	Catherine Moore et al
EPI_ISL_572886	COVID-19 Genomics UK (COG-UK) Consortium	Wales Specialist Virology Centre Sequencing lab: Pathogen Genomics Unit	Catherine Moore et al
EPI_ISL_572887	COVID-19 Genomics UK (COG-UK) Consortium	Wales Specialist Virology Centre Sequencing lab: Pathogen Genomics Unit	Catherine Moore et al
EPI_ISL_572888	COVID-19 Genomics UK (COG-UK) Consortium	Wales Specialist Virology Centre Sequencing lab: Pathogen Genomics Unit	Catherine Moore et al
EPI_ISL_572889	COVID-19 Genomics UK (COG-UK) Consortium	Wales Specialist Virology Centre Sequencing lab: Pathogen Genomics Unit	Catherine Moore et al
EPI_ISL_572890	COVID-19 Genomics UK (COG-UK) Consortium	Wales Specialist Virology Centre Sequencing lab: Pathogen Genomics Unit	Catherine Moore et al
EPI_ISL_572891	COVID-19 Genomics UK (COG-UK) Consortium	Oxford Viromics, NDM, University of Oxford; Oxford University Hospitals; Basingstoke and North Hampshire Hospital	Tanya Golubchik et al
EPI_ISL_572892	COVID-19 Genomics UK (COG-UK) Consortium	Oxford Viromics, NDM, University of Oxford; Oxford University Hospitals; Basingstoke and North Hampshire Hospital	Tanya Golubchik et al
EPI_ISL_572893	COVID-19 Genomics UK (COG-UK) Consortium	Oxford Viromics, NDM, University of Oxford; Oxford University Hospitals; Basingstoke and North Hampshire Hospital	Tanya Golubchik et al
EPI_ISL_572894	COVID-19 Genomics UK (COG-UK) Consortium	Oxford Viromics, NDM, University of Oxford; Oxford University Hospitals; Basingstoke and North Hampshire Hospital	Tanya Golubchik et al
EPI_ISL_572895	COVID-19 Genomics UK (COG-UK) Consortium	Oxford Viromics, NDM, University of Oxford; Oxford University Hospitals; Basingstoke and North Hampshire Hospital	Tanya Golubchik et al
EPI_ISL_572896	COVID-19 Genomics UK (COG-UK) Consortium	Oxford Viromics, NDM, University of Oxford; Oxford University Hospitals; Basingstoke and North Hampshire Hospital	Tanya Golubchik et al
EPI_ISL_572897	COVID-19 Genomics UK (COG-UK) Consortium	Oxford Viromics, NDM, University of Oxford; Oxford University Hospitals; Basingstoke and North Hampshire Hospital	Tanya Golubchik et al
EPI_ISL_572898	COVID-19 Genomics UK (COG-UK) Consortium	Quadram Institute Bioscience	Dave J. Baker et al
EPI_ISL_572899	COVID-19 Genomics UK (COG-UK) Consortium	Quadram Institute Bioscience	Dave J. Baker et al
EPI_ISL_572902	COVID-19 Genomics UK (COG-UK) Consortium	Oxford Viromics, NDM, University of Oxford; Oxford University Hospitals; Basingstoke and North Hampshire Hospital	Tanya Golubchik et al
EPI_ISL_572903	COVID-19 Genomics UK (COG-UK) Consortium	Oxford Viromics, NDM, University of Oxford; Oxford University Hospitals; Basingstoke and North Hampshire Hospital	Tanya Golubchik et al
EPI_ISL_572905	COVID-19 Genomics UK (COG-UK) Consortium	Liverpool Clinical Laboratories	Sam Haldenby et al
EPI_ISL_572906	COVID-19 Genomics UK (COG-UK) Consortium	Liverpool Clinical Laboratories	Sam Haldenby et al
EPI_ISL_572908	COVID-19 Genomics UK (COG-UK) Consortium	Liverpool Clinical Laboratories	Sam Haldenby et al
EPI_ISL_572909	COVID-19 Genomics UK (COG-UK) Consortium	Northumbria University / South Tees Hospitals NHS Foundation Trust / North Cumbria Integrated Care NHS Foundation Trust / North Tees and Hartlepool NHS Foundation Trust / Newcastle Hospitals NHS Foundation Trust	Darren L Smith et al
EPI_ISL_572910	COVID-19 Genomics UK (COG-UK) Consortium	Northumbria University / South Tees Hospitals NHS Foundation Trust / North Cumbria Integrated Care NHS Foundation Trust / North Tees and Hartlepool NHS Foundation Trust / Newcastle Hospitals NHS Foundation Trust	Darren L Smith et al
EPI_ISL_572911	COVID-19 Genomics UK (COG-UK) Consortium	Northumbria University / South Tees Hospitals NHS Foundation Trust / North Cumbria Integrated Care NHS Foundation Trust / North Tees and Hartlepool NHS Foundation Trust / Newcastle Hospitals NHS Foundation Trust	Darren L Smith et al
EPI_ISL_572912	COVID-19 Genomics UK (COG-UK) Consortium	Virology Department, Sheffield Teaching Hospitals NHS Foundation Trust/Department of Infection, Immunity and Cardiovascular Disease, The Medical School, University of Sheffield	Thushan de Silva et al
EPI_ISL_572913	COVID-19 Genomics UK (COG-UK) Consortium	Virology Department, Sheffield Teaching Hospitals NHS Foundation Trust/Department of Infection, Immunity and Cardiovascular Disease, The Medical School, University of Sheffield	Thushan de Silva et al
EPI_ISL_572914	COVID-19 Genomics UK (COG-UK) Consortium	Virology Department, Sheffield Teaching Hospitals NHS Foundation Trust/Department of Infection, Immunity and Cardiovascular Disease, The Medical School, University of Sheffield	Thushan de Silva et al
EPI_ISL_572915	COVID-19 Genomics UK (COG-UK) Consortium	Virology Department, Sheffield Teaching Hospitals NHS Foundation Trust/Department of Infection, Immunity and Cardiovascular Disease, The Medical School, University of Sheffield	Thushan de Silva et al
EPI_ISL_572916	COVID-19 Genomics UK (COG-UK) Consortium	Virology Department, Sheffield Teaching Hospitals NHS Foundation Trust/Department of Infection, Immunity and Cardiovascular Disease, The Medical School, University of Sheffield	Thushan de Silva et al
EPI_ISL_572917	COVID-19 Genomics UK (COG-UK) Consortium	Oxford Viromics, NDM, University of Oxford; Oxford University Hospitals; Basingstoke and North Hampshire Hospital	Tanya Golubchik et al
EPI_ISL_572918	COVID-19 Genomics UK (COG-UK) Consortium	Oxford Viromics, NDM, University of Oxford; Oxford University Hospitals; Basingstoke and North Hampshire Hospital	Tanya Golubchik et al
EPI_ISL_572919	COVID-19 Genomics UK (COG-UK) Consortium	Oxford Viromics, NDM, University of Oxford; Oxford University Hospitals; Basingstoke and North Hampshire Hospital	Tanya Golubchik et al
EPI_ISL_572920	COVID-19 Genomics UK (COG-UK) Consortium	Oxford Viromics, NDM, University of Oxford; Oxford University Hospitals; Basingstoke and North Hampshire Hospital	Tanya Golubchik et al
EPI_ISL_572921	COVID-19 Genomics UK (COG-UK) Consortium	Oxford Viromics, NDM, University of Oxford; Oxford University Hospitals; Basingstoke and North Hampshire Hospital	Tanya Golubchik et al
EPI_ISL_572922	COVID-19 Genomics UK (COG-UK) Consortium	Oxford Viromics, NDM, University of Oxford; Oxford University Hospitals; Basingstoke and North Hampshire Hospital	Tanya Golubchik et al
EPI_ISL_572923	COVID-19 Genomics UK (COG-UK) Consortium	Oxford Viromics, NDM, University of Oxford; Oxford University Hospitals; Basingstoke and North Hampshire Hospital	Tanya Golubchik et al
EPI_ISL_572924	COVID-19 Genomics UK (COG-UK) Consortium	Oxford Viromics, NDM, University of Oxford; Oxford University Hospitals; Basingstoke and North Hampshire Hospital	Tanya Golubchik et al
EPI_ISL_572925	COVID-19 Genomics UK (COG-UK) Consortium	Oxford Viromics, NDM, University of Oxford; Oxford University Hospitals; Basingstoke and North Hampshire Hospital	Tanya Golubchik et al
EPI_ISL_572926	COVID-19 Genomics UK (COG-UK) Consortium	Oxford Viromics, NDM, University of Oxford; Oxford University Hospitals; Basingstoke and North Hampshire Hospital	Tanya Golubchik et al
EPI_ISL_572927	COVID-19 Genomics UK (COG-UK) Consortium	Virology Department, Sheffield Teaching Hospitals NHS Foundation Trust/Department of Infection, Immunity and Cardiovascular Disease, The Medical School, University of Sheffield	Thushan de Silva et al
EPI_ISL_572928	COVID-19 Genomics UK (COG-UK) Consortium	Virology Department, Sheffield Teaching Hospitals NHS Foundation Trust/Department of Infection, Immunity and Cardiovascular Disease, The Medical School, University of Sheffield	Thushan de Silva et al
EPI_ISL_572929	COVID-19 Genomics UK (COG-UK) Consortium	Virology Department, Sheffield Teaching Hospitals NHS Foundation Trust/Department of Infection, Immunity and Cardiovascular Disease, The Medical School, University of Sheffield	Thushan de Silva et al
EPI_ISL_572930	COVID-19 Genomics UK (COG-UK) Consortium	Virology Department, Sheffield Teaching Hospitals NHS Foundation Trust/Department of Infection, Immunity and Cardiovascular Disease, The Medical School, University of Sheffield	Thushan de Silva et al
EPI_ISL_572931	COVID-19 Genomics UK (COG-UK) Consortium	Wales Specialist Virology Centre Sequencing lab: Pathogen Genomics Unit	Catherine Moore et al
EPI_ISL_572932	COVID-19 Genomics UK (COG-UK) Consortium	Wales Specialist Virology Centre Sequencing lab: Pathogen Genomics Unit	Catherine Moore et al
EPI_ISL_572933	COVID-19 Genomics UK (COG-UK) Consortium	Oxford Viromics, NDM, University of Oxford; Oxford University Hospitals; Basingstoke and North Hampshire Hospital	Tanya Golubchik et al
EPI_ISL_572934	COVID-19 Genomics UK (COG-UK) Consortium	Oxford Viromics, NDM, University of Oxford; Oxford University Hospitals; Basingstoke and North Hampshire Hospital	Tanya Golubchik et al
EPI_ISL_572935	COVID-19 Genomics UK (COG-UK) Consortium	Oxford Viromics, NDM, University of Oxford; Oxford University Hospitals; Basingstoke and North Hampshire Hospital	Tanya Golubchik et al
EPI_ISL_572936	COVID-19 Genomics UK (COG-UK) Consortium	Oxford Viromics, NDM, University of Oxford; Oxford University Hospitals; Basingstoke and North Hampshire Hospital	Tanya Golubchik et al
EPI_ISL_572937	COVID-19 Genomics UK (COG-UK) Consortium	Oxford Viromics, NDM, University of Oxford; Oxford University Hospitals; Basingstoke and North Hampshire Hospital	Tanya Golubchik et al
EPI_ISL_572941	COVID-19 Genomics UK (COG-UK) Consortium	Quadram Institute Bioscience	Dave J. Baker et al
EPI_ISL_572945	COVID-19 Genomics UK (COG-UK) Consortium	Virology Department, Sheffield Teaching Hospitals NHS Foundation Trust/Department of Infection, Immunity and Cardiovascular Disease, The Medical School, University of Sheffield	Thushan de Silva et al
EPI_ISL_572946	COVID-19 Genomics UK (COG-UK) Consortium	Virology Department, Sheffield Teaching Hospitals NHS Foundation Trust/Department of Infection, Immunity and Cardiovascular Disease, The Medical School, University of Sheffield	Thushan de Silva et al
EPI_ISL_572947	COVID-19 Genomics UK (COG-UK) Consortium	Oxford Viromics, NDM, University of Oxford; Oxford University Hospitals; Basingstoke and North Hampshire Hospital	Tanya Golubchik et al
EPI_ISL_572951	COVID-19 Genomics UK (COG-UK) Consortium	Wales Specialist Virology Centre Sequencing lab: Pathogen Genomics Unit	Catherine Moore et al
EPI_ISL_572952	COVID-19 Genomics UK (COG-UK) Consortium	Oxford Viromics, NDM, University of Oxford; Oxford University Hospitals; Basingstoke and North Hampshire Hospital	Tanya Golubchik et al
EPI_ISL_572953	COVID-19 Genomics UK (COG-UK) Consortium	Oxford Viromics, NDM, University of Oxford; Oxford University Hospitals; Basingstoke and North Hampshire Hospital	Tanya Golubchik et al
EPI_ISL_572955	COVID-19 Genomics UK (COG-UK) Consortium	Virology Department, Royal Infirmary of Edinburgh, NHS Lothian / School of Biological Sciences, University of Edinburgh / Institute of Genetics and Molecular Medicine, University of Edinburgh	McHugh M et al
EPI_ISL_572957	COVID-19 Genomics UK (COG-UK) Consortium	University College London, Great Ormond Street Hospital for Children NHS Foundation Trust, Imperial College Healthcare NHS Trust	Sergi Castellano et al
EPI_ISL_572958	COVID-19 Genomics UK (COG-UK) Consortium	Oxford Viromics, NDM, University of Oxford; Oxford University Hospitals; Basingstoke and North Hampshire Hospital	Tanya Golubchik et al
EPI_ISL_572959	COVID-19 Genomics UK (COG-UK) Consortium	Virology Department, Sheffield Teaching Hospitals NHS Foundation Trust/Department of Infection, Immunity and Cardiovascular Disease, The Medical School, University of Sheffield	Thushan de Silva et al
EPI_ISL_572960	COVID-19 Genomics UK (COG-UK) Consortium	Oxford Viromics, NDM, University of Oxford; Oxford University Hospitals; Basingstoke and North Hampshire Hospital	Tanya Golubchik et al
EPI_ISL_572961	COVID-19 Genomics UK (COG-UK) Consortium	Virology Department, Sheffield Teaching Hospitals NHS Foundation Trust/Department of Infection, Immunity and Cardiovascular Disease, The Medical School, University of Sheffield	Thushan de Silva et al
EPI_ISL_572962	COVID-19 Genomics UK (COG-UK) Consortium	Oxford Viromics, NDM, University of Oxford; Oxford University Hospitals; Basingstoke and North Hampshire Hospital	Tanya Golubchik et al
EPI_ISL_572963	COVID-19 Genomics UK (COG-UK) Consortium	Oxford Viromics, NDM, University of Oxford; Oxford University Hospitals; Basingstoke and North Hampshire Hospital	Tanya Golubchik et al
EPI_ISL_572964	COVID-19 Genomics UK (COG-UK) Consortium	Oxford Viromics, NDM, University of Oxford; Oxford University Hospitals; Basingstoke and North Hampshire Hospital	Tanya Golubchik et al
EPI_ISL_572965	COVID-19 Genomics UK (COG-UK) Consortium	Oxford Viromics, NDM, University of Oxford; Oxford University Hospitals; Basingstoke and North Hampshire Hospital	Tanya Golubchik et al
EPI_ISL_572966	COVID-19 Genomics UK (COG-UK) Consortium	Oxford Viromics, NDM, University of Oxford; Oxford University Hospitals; Basingstoke and North Hampshire Hospital	Tanya Golubchik et al
EPI_ISL_572967	COVID-19 Genomics UK (COG-UK) Consortium	Oxford Viromics, NDM, University of Oxford; Oxford University Hospitals; Basingstoke and North Hampshire Hospital	Tanya Golubchik et al
EPI_ISL_572968	COVID-19 Genomics UK (COG-UK) Consortium	Oxford Viromics, NDM, University of Oxford; Oxford University Hospitals; Basingstoke and North Hampshire Hospital	Tanya Golubchik et al
EPI_ISL_572969	COVID-19 Genomics UK (COG-UK) Consortium	Oxford Viromics, NDM, University of Oxford; Oxford University Hospitals; Basingstoke and North Hampshire Hospital	Tanya Golubchik et al
EPI_ISL_572970	COVID-19 Genomics UK (COG-UK) Consortium	Oxford Viromics, NDM, University of Oxford; Oxford University Hospitals; Basingstoke and North Hampshire Hospital	Tanya Golubchik et al
EPI_ISL_572971	COVID-19 Genomics UK (COG-UK) Consortium	Oxford Viromics, NDM, University of Oxford; Oxford University Hospitals; Basingstoke and North Hampshire Hospital	Tanya Golubchik et al
EPI_ISL_572972	COVID-19 Genomics UK (COG-UK) Consortium	Oxford Viromics, NDM, University of Oxford; Oxford University Hospitals; Basingstoke and North Hampshire Hospital	Tanya Golubchik et al
EPI_ISL_572973	COVID-19 Genomics UK (COG-UK) Consortium	Oxford Viromics, NDM, University of Oxford; Oxford University Hospitals; Basingstoke and North Hampshire Hospital	Tanya Golubchik et al
EPI_ISL_572974	COVID-19 Genomics UK (COG-UK) Consortium	Oxford Viromics, NDM, University of Oxford; Oxford University Hospitals; Basingstoke and North Hampshire Hospital	Tanya Golubchik et al
EPI_ISL_572975	COVID-19 Genomics UK (COG-UK) Consortium	Oxford Viromics, NDM, University of Oxford; Oxford University Hospitals; Basingstoke and North Hampshire Hospital	Tanya Golubchik et al
EPI_ISL_572976	COVID-19 Genomics UK (COG-UK) Consortium	Oxford Viromics, NDM, University of Oxford; Oxford University Hospitals; Basingstoke and North Hampshire Hospital	Tanya Golubchik et al
EPI_ISL_572977	COVID-19 Genomics UK (COG-UK) Consortium	Oxford Viromics, NDM, University of Oxford; Oxford University Hospitals; Basingstoke and North Hampshire Hospital	Tanya Golubchik et al
EPI_ISL_572978	COVID-19 Genomics UK (COG-UK) Consortium	Oxford Viromics, NDM, University of Oxford; Oxford University Hospitals; Basingstoke and North Hampshire Hospital	Tanya Golubchik et al
EPI_ISL_572979	COVID-19 Genomics UK (COG-UK) Consortium	Oxford Viromics, NDM, University of Oxford; Oxford University Hospitals; Basingstoke and North Hampshire Hospital	Tanya Golubchik et al
EPI_ISL_572980	COVID-19 Genomics UK (COG-UK) Consortium	Oxford Viromics, NDM, University of Oxford; Oxford University Hospitals; Basingstoke and North Hampshire Hospital	Tanya Golubchik et al
EPI_ISL_572981	COVID-19 Genomics UK (COG-UK) Consortium	Oxford Viromics, NDM, University of Oxford; Oxford University Hospitals; Basingstoke and North Hampshire Hospital	Tanya Golubchik et al
EPI_ISL_572982	COVID-19 Genomics UK (COG-UK) Consortium	Oxford Viromics, NDM, University of Oxford; Oxford University Hospitals; Basingstoke and North Hampshire Hospital	Tanya Golubchik et al
EPI_ISL_572983	COVID-19 Genomics UK (COG-UK) Consortium	Oxford Viromics, NDM, University of Oxford; Oxford University Hospitals; Basingstoke and North Hampshire Hospital	Tanya Golubchik et al
EPI_ISL_572984	COVID-19 Genomics UK (COG-UK) Consortium	Oxford Viromics, NDM, University of Oxford; Oxford University Hospitals; Basingstoke and North Hampshire Hospital	Tanya Golubchik et al
EPI_ISL_572985	COVID-19 Genomics UK (COG-UK) Consortium	Oxford Viromics, NDM, University of Oxford; Oxford University Hospitals; Basingstoke and North Hampshire Hospital	Tanya Golubchik et al
EPI_ISL_572986	COVID-19 Genomics UK (COG-UK) Consortium	Oxford Viromics, NDM, University of Oxford; Oxford University Hospitals; Basingstoke and North Hampshire Hospital	Tanya Golubchik et al
EPI_ISL_572987	COVID-19 Genomics UK (COG-UK) Consortium	Oxford Viromics, NDM, University of Oxford; Oxford University Hospitals; Basingstoke and North Hampshire Hospital	Tanya Golubchik et al
EPI_ISL_572988	COVID-19 Genomics UK (COG-UK) Consortium	Oxford Viromics, NDM, University of Oxford; Oxford University Hospitals; Basingstoke and North Hampshire Hospital	Tanya Golubchik et al
EPI_ISL_572989	COVID-19 Genomics UK (COG-UK) Consortium	Oxford Viromics, NDM, University of Oxford; Oxford University Hospitals; Basingstoke and North Hampshire Hospital	Tanya Golubchik et al
EPI_ISL_572990	COVID-19 Genomics UK (COG-UK) Consortium	Oxford Viromics, NDM, University of Oxford; Oxford University Hospitals; Basingstoke and North Hampshire Hospital	Tanya Golubchik et al
EPI_ISL_572991	COVID-19 Genomics UK (COG-UK) Consortium	Oxford Viromics, NDM, University of Oxford; Oxford University Hospitals; Basingstoke and North Hampshire Hospital	Tanya Golubchik et al
EPI_ISL_572992	COVID-19 Genomics UK (COG-UK) Consortium	Oxford Viromics, NDM, University of Oxford; Oxford University Hospitals; Basingstoke and North Hampshire Hospital	Tanya Golubchik et al
EPI_ISL_572993	COVID-19 Genomics UK (COG-UK) Consortium	Oxford Viromics, NDM, University of Oxford; Oxford University Hospitals; Basingstoke and North Hampshire Hospital	Tanya Golubchik et al
EPI_ISL_572994	COVID-19 Genomics UK (COG-UK) Consortium	Oxford Viromics, NDM, University of Oxford; Oxford University Hospitals; Basingstoke and North Hampshire Hospital	Tanya Golubchik et al
EPI_ISL_572995	COVID-19 Genomics UK (COG-UK) Consortium	Oxford Viromics, NDM, University of Oxford; Oxford University Hospitals; Basingstoke and North Hampshire Hospital	Tanya Golubchik et al
EPI_ISL_572996	COVID-19 Genomics UK (COG-UK) Consortium	Oxford Viromics, NDM, University of Oxford; Oxford University Hospitals; Basingstoke and North Hampshire Hospital	Tanya Golubchik et al
EPI_ISL_572997	COVID-19 Genomics UK (COG-UK) Consortium	Oxford Viromics, NDM, University of Oxford; Oxford University Hospitals; Basingstoke and North Hampshire Hospital	Tanya Golubchik et al
EPI_ISL_572998	COVID-19 Genomics UK (COG-UK) Consortium	Oxford Viromics, NDM, University of Oxford; Oxford University Hospitals; Basingstoke and North Hampshire Hospital	Tanya Golubchik et al
EPI_ISL_572999	COVID-19 Genomics UK (COG-UK) Consortium	Oxford Viromics, NDM, University of Oxford; Oxford University Hospitals; Basingstoke and North Hampshire Hospital	Tanya Golubchik et al
EPI_ISL_573000	COVID-19 Genomics UK (COG-UK) Consortium	Oxford Viromics, NDM, University of Oxford; Oxford University Hospitals; Basingstoke and North Hampshire Hospital	Tanya Golubchik et al
EPI_ISL_573001	COVID-19 Genomics UK (COG-UK) Consortium	Oxford Viromics, NDM, University of Oxford; Oxford University Hospitals; Basingstoke and North Hampshire Hospital	Tanya Golubchik et al
EPI_ISL_573002	COVID-19 Genomics UK (COG-UK) Consortium	Oxford Viromics, NDM, University of Oxford; Oxford University Hospitals; Basingstoke and North Hampshire Hospital	Tanya Golubchik et al
EPI_ISL_573003	COVID-19 Genomics UK (COG-UK) Consortium	Oxford Viromics, NDM, University of Oxford; Oxford University Hospitals; Basingstoke and North Hampshire Hospital	Tanya Golubchik et al
EPI_ISL_573004	COVID-19 Genomics UK (COG-UK) Consortium	Oxford Viromics, NDM, University of Oxford; Oxford University Hospitals; Basingstoke and North Hampshire Hospital	Tanya Golubchik et al
EPI_ISL_573005	COVID-19 Genomics UK (COG-UK) Consortium	Oxford Viromics, NDM, University of Oxford; Oxford University Hospitals; Basingstoke and North Hampshire Hospital	Tanya Golubchik et al
EPI_ISL_573006	COVID-19 Genomics UK (COG-UK) Consortium	Oxford Viromics, NDM, University of Oxford; Oxford University Hospitals; Basingstoke and North Hampshire Hospital	Tanya Golubchik et al
EPI_ISL_573007	COVID-19 Genomics UK (COG-UK) Consortium	Oxford Viromics, NDM, University of Oxford; Oxford University Hospitals; Basingstoke and North Hampshire Hospital	Tanya Golubchik et al
EPI_ISL_573008	COVID-19 Genomics UK (COG-UK) Consortium	Oxford Viromics, NDM, University of Oxford; Oxford University Hospitals; Basingstoke and North Hampshire Hospital	Tanya Golubchik et al
EPI_ISL_573009	COVID-19 Genomics UK (COG-UK) Consortium	Oxford Viromics, NDM, University of Oxford; Oxford University Hospitals; Basingstoke and North Hampshire Hospital	Tanya Golubchik et al
EPI_ISL_573010	COVID-19 Genomics UK (COG-UK) Consortium	Oxford Viromics, NDM, University of Oxford; Oxford University Hospitals; Basingstoke and North Hampshire Hospital	Tanya Golubchik et al
EPI_ISL_573011	COVID-19 Genomics UK (COG-UK) Consortium	Oxford Viromics, NDM, University of Oxford; Oxford University Hospitals; Basingstoke and North Hampshire Hospital	Tanya Golubchik et al
EPI_ISL_573012	COVID-19 Genomics UK (COG-UK) Consortium	Oxford Viromics, NDM, University of Oxford; Oxford University Hospitals; Basingstoke and North Hampshire Hospital	Tanya Golubchik et al
EPI_ISL_573013	COVID-19 Genomics UK (COG-UK) Consortium	Oxford Viromics, NDM, University of Oxford; Oxford University Hospitals; Basingstoke and North Hampshire Hospital	Tanya Golubchik et al
EPI_ISL_573014	COVID-19 Genomics UK (COG-UK) Consortium	Oxford Viromics, NDM, University of Oxford; Oxford University Hospitals; Basingstoke and North Hampshire Hospital	Tanya Golubchik et al
EPI_ISL_573015	COVID-19 Genomics UK (COG-UK) Consortium	Oxford Viromics, NDM, University of Oxford; Oxford University Hospitals; Basingstoke and North Hampshire Hospital	Tanya Golubchik et al
EPI_ISL_573016	COVID-19 Genomics UK (COG-UK) Consortium	Oxford Viromics, NDM, University of Oxford; Oxford University Hospitals; Basingstoke and North Hampshire Hospital	Tanya Golubchik et al
EPI_ISL_573017	COVID-19 Genomics UK (COG-UK) Consortium	Oxford Viromics, NDM, University of Oxford; Oxford University Hospitals; Basingstoke and North Hampshire Hospital	Tanya Golubchik et al
EPI_ISL_573018	COVID-19 Genomics UK (COG-UK) Consortium	Oxford Viromics, NDM, University of Oxford; Oxford University Hospitals; Basingstoke and North Hampshire Hospital	Tanya Golubchik et al
EPI_ISL_573019	COVID-19 Genomics UK (COG-UK) Consortium	Oxford Viromics, NDM, University of Oxford; Oxford University Hospitals; Basingstoke and North Hampshire Hospital	Tanya Golubchik et al
EPI_ISL_573020	COVID-19 Genomics UK (COG-UK) Consortium	Oxford Viromics, NDM, University of Oxford; Oxford University Hospitals; Basingstoke and North Hampshire Hospital	Tanya Golubchik et al
EPI_ISL_573021	COVID-19 Genomics UK (COG-UK) Consortium	Oxford Viromics, NDM, University of Oxford; Oxford University Hospitals; Basingstoke and North Hampshire Hospital	Tanya Golubchik et al
EPI_ISL_573022	COVID-19 Genomics UK (COG-UK) Consortium	Oxford Viromics, NDM, University of Oxford; Oxford University Hospitals; Basingstoke and North Hampshire Hospital	Tanya Golubchik et al
EPI_ISL_573023	COVID-19 Genomics UK (COG-UK) Consortium	Oxford Viromics, NDM, University of Oxford; Oxford University Hospitals; Basingstoke and North Hampshire Hospital	Tanya Golubchik et al
EPI_ISL_573024	COVID-19 Genomics UK (COG-UK) Consortium	Oxford Viromics, NDM, University of Oxford; Oxford University Hospitals; Basingstoke and North Hampshire Hospital	Tanya Golubchik et al
EPI_ISL_573025	COVID-19 Genomics UK (COG-UK) Consortium	Oxford Viromics, NDM, University of Oxford; Oxford University Hospitals; Basingstoke and North Hampshire Hospital	Tanya Golubchik et al
EPI_ISL_573026	COVID-19 Genomics UK (COG-UK) Consortium	Oxford Viromics, NDM, University of Oxford; Oxford University Hospitals; Basingstoke and North Hampshire Hospital	Tanya Golubchik et al
EPI_ISL_573027	COVID-19 Genomics UK (COG-UK) Consortium	Oxford Viromics, NDM, University of Oxford; Oxford University Hospitals; Basingstoke and North Hampshire Hospital	Tanya Golubchik et al
EPI_ISL_573028	COVID-19 Genomics UK (COG-UK) Consortium	Oxford Viromics, NDM, University of Oxford; Oxford University Hospitals; Basingstoke and North Hampshire Hospital	Tanya Golubchik et al
EPI_ISL_573029	COVID-19 Genomics UK (COG-UK) Consortium	Oxford Viromics, NDM, University of Oxford; Oxford University Hospitals; Basingstoke and North Hampshire Hospital	Tanya Golubchik et al
EPI_ISL_573030	COVID-19 Genomics UK (COG-UK) Consortium	Oxford Viromics, NDM, University of Oxford; Oxford University Hospitals; Basingstoke and North Hampshire Hospital	Tanya Golubchik et al
EPI_ISL_573031	COVID-19 Genomics UK (COG-UK) Consortium	Oxford Viromics, NDM, University of Oxford; Oxford University Hospitals; Basingstoke and North Hampshire Hospital	Tanya Golubchik et al
EPI_ISL_573032	COVID-19 Genomics UK (COG-UK) Consortium	Oxford Viromics, NDM, University of Oxford; Oxford University Hospitals; Basingstoke and North Hampshire Hospital	Tanya Golubchik et al
EPI_ISL_573033	COVID-19 Genomics UK (COG-UK) Consortium	Oxford Viromics, NDM, University of Oxford; Oxford University Hospitals; Basingstoke and North Hampshire Hospital	Tanya Golubchik et al
EPI_ISL_573034	COVID-19 Genomics UK (COG-UK) Consortium	Oxford Viromics, NDM, University of Oxford; Oxford University Hospitals; Basingstoke and North Hampshire Hospital	Tanya Golubchik et al
EPI_ISL_573035	COVID-19 Genomics UK (COG-UK) Consortium	Oxford Viromics, NDM, University of Oxford; Oxford University Hospitals; Basingstoke and North Hampshire Hospital	Tanya Golubchik et al
EPI_ISL_573036	COVID-19 Genomics UK (COG-UK) Consortium	Oxford Viromics, NDM, University of Oxford; Oxford University Hospitals; Basingstoke and North Hampshire Hospital	Tanya Golubchik et al
EPI_ISL_573037	COVID-19 Genomics UK (COG-UK) Consortium	Oxford Viromics, NDM, University of Oxford; Oxford University Hospitals; Basingstoke and North Hampshire Hospital	Tanya Golubchik et al
EPI_ISL_573038	COVID-19 Genomics UK (COG-UK) Consortium	Oxford Viromics, NDM, University of Oxford; Oxford University Hospitals; Basingstoke and North Hampshire Hospital	Tanya Golubchik et al
EPI_ISL_573039	COVID-19 Genomics UK (COG-UK) Consortium	Oxford Viromics, NDM, University of Oxford; Oxford University Hospitals; Basingstoke and North Hampshire Hospital	Tanya Golubchik et al
EPI_ISL_573040	COVID-19 Genomics UK (COG-UK) Consortium	Oxford Viromics, NDM, University of Oxford; Oxford University Hospitals; Basingstoke and North Hampshire Hospital	Tanya Golubchik et al
EPI_ISL_573041	COVID-19 Genomics UK (COG-UK) Consortium	Oxford Viromics, NDM, University of Oxford; Oxford University Hospitals; Basingstoke and North Hampshire Hospital	Tanya Golubchik et al
EPI_ISL_573042	COVID-19 Genomics UK (COG-UK) Consortium	Oxford Viromics, NDM, University of Oxford; Oxford University Hospitals; Basingstoke and North Hampshire Hospital	Tanya Golubchik et al
EPI_ISL_573043	COVID-19 Genomics UK (COG-UK) Consortium	Oxford Viromics, NDM, University of Oxford; Oxford University Hospitals; Basingstoke and North Hampshire Hospital	Tanya Golubchik et al
EPI_ISL_573044	COVID-19 Genomics UK (COG-UK) Consortium	Oxford Viromics, NDM, University of Oxford; Oxford University Hospitals; Basingstoke and North Hampshire Hospital	Tanya Golubchik et al
EPI_ISL_573045	COVID-19 Genomics UK (COG-UK) Consortium	Oxford Viromics, NDM, University of Oxford; Oxford University Hospitals; Basingstoke and North Hampshire Hospital	Tanya Golubchik et al
EPI_ISL_573046	COVID-19 Genomics UK (COG-UK) Consortium	Oxford Viromics, NDM, University of Oxford; Oxford University Hospitals; Basingstoke and North Hampshire Hospital	Tanya Golubchik et al
EPI_ISL_573047	COVID-19 Genomics UK (COG-UK) Consortium	Oxford Viromics, NDM, University of Oxford; Oxford University Hospitals; Basingstoke and North Hampshire Hospital	Tanya Golubchik et al
EPI_ISL_573048	COVID-19 Genomics UK (COG-UK) Consortium	Oxford Viromics, NDM, University of Oxford; Oxford University Hospitals; Basingstoke and North Hampshire Hospital	Tanya Golubchik et al
EPI_ISL_573049	COVID-19 Genomics UK (COG-UK) Consortium	Oxford Viromics, NDM, University of Oxford; Oxford University Hospitals; Basingstoke and North Hampshire Hospital	Tanya Golubchik et al
EPI_ISL_573050	COVID-19 Genomics UK (COG-UK) Consortium	Oxford Viromics, NDM, University of Oxford; Oxford University Hospitals; Basingstoke and North Hampshire Hospital	Tanya Golubchik et al
EPI_ISL_573051	COVID-19 Genomics UK (COG-UK) Consortium	Oxford Viromics, NDM, University of Oxford; Oxford University Hospitals; Basingstoke and North Hampshire Hospital	Tanya Golubchik et al
EPI_ISL_573052	COVID-19 Genomics UK (COG-UK) Consortium	Oxford Viromics, NDM, University of Oxford; Oxford University Hospitals; Basingstoke and North Hampshire Hospital	Tanya Golubchik et al
EPI_ISL_573053	COVID-19 Genomics UK (COG-UK) Consortium	Oxford Viromics, NDM, University of Oxford; Oxford University Hospitals; Basingstoke and North Hampshire Hospital	Tanya Golubchik et al
EPI_ISL_573054	COVID-19 Genomics UK (COG-UK) Consortium	Oxford Viromics, NDM, University of Oxford; Oxford University Hospitals; Basingstoke and North Hampshire Hospital	Tanya Golubchik et al
EPI_ISL_573055	COVID-19 Genomics UK (COG-UK) Consortium	Oxford Viromics, NDM, University of Oxford; Oxford University Hospitals; Basingstoke and North Hampshire Hospital	Tanya Golubchik et al
EPI_ISL_573056	COVID-19 Genomics UK (COG-UK) Consortium	Oxford Viromics, NDM, University of Oxford; Oxford University Hospitals; Basingstoke and North Hampshire Hospital	Tanya Golubchik et al
EPI_ISL_573057	COVID-19 Genomics UK (COG-UK) Consortium	Oxford Viromics, NDM, University of Oxford; Oxford University Hospitals; Basingstoke and North Hampshire Hospital	Tanya Golubchik et al
EPI_ISL_573058	COVID-19 Genomics UK (COG-UK) Consortium	Oxford Viromics, NDM, University of Oxford; Oxford University Hospitals; Basingstoke and North Hampshire Hospital	Tanya Golubchik et al
EPI_ISL_573059	COVID-19 Genomics UK (COG-UK) Consortium	Oxford Viromics, NDM, University of Oxford; Oxford University Hospitals; Basingstoke and North Hampshire Hospital	Tanya Golubchik et al
EPI_ISL_573060	COVID-19 Genomics UK (COG-UK) Consortium	Oxford Viromics, NDM, University of Oxford; Oxford University Hospitals; Basingstoke and North Hampshire Hospital	Tanya Golubchik et al
EPI_ISL_573061	COVID-19 Genomics UK (COG-UK) Consortium	Oxford Viromics, NDM, University of Oxford; Oxford University Hospitals; Basingstoke and North Hampshire Hospital	Tanya Golubchik et al
EPI_ISL_573062	COVID-19 Genomics UK (COG-UK) Consortium	Oxford Viromics, NDM, University of Oxford; Oxford University Hospitals; Basingstoke and North Hampshire Hospital	Tanya Golubchik et al
EPI_ISL_573063	COVID-19 Genomics UK (COG-UK) Consortium	Oxford Viromics, NDM, University of Oxford; Oxford University Hospitals; Basingstoke and North Hampshire Hospital	Tanya Golubchik et al
EPI_ISL_573064	COVID-19 Genomics UK (COG-UK) Consortium	Oxford Viromics, NDM, University of Oxford; Oxford University Hospitals; Basingstoke and North Hampshire Hospital	Tanya Golubchik et al
EPI_ISL_573065	COVID-19 Genomics UK (COG-UK) Consortium	Oxford Viromics, NDM, University of Oxford; Oxford University Hospitals; Basingstoke and North Hampshire Hospital	Tanya Golubchik et al
EPI_ISL_573066	COVID-19 Genomics UK (COG-UK) Consortium	Oxford Viromics, NDM, University of Oxford; Oxford University Hospitals; Basingstoke and North Hampshire Hospital	Tanya Golubchik et al
EPI_ISL_573067	COVID-19 Genomics UK (COG-UK) Consortium	Oxford Viromics, NDM, University of Oxford; Oxford University Hospitals; Basingstoke and North Hampshire Hospital	Tanya Golubchik et al
EPI_ISL_573068	COVID-19 Genomics UK (COG-UK) Consortium	Oxford Viromics, NDM, University of Oxford; Oxford University Hospitals; Basingstoke and North Hampshire Hospital	Tanya Golubchik et al
EPI_ISL_573069	COVID-19 Genomics UK (COG-UK) Consortium	Oxford Viromics, NDM, University of Oxford; Oxford University Hospitals; Basingstoke and North Hampshire Hospital	Tanya Golubchik et al
EPI_ISL_573070	COVID-19 Genomics UK (COG-UK) Consortium	Oxford Viromics, NDM, University of Oxford; Oxford University Hospitals; Basingstoke and North Hampshire Hospital	Tanya Golubchik et al
EPI_ISL_573071	COVID-19 Genomics UK (COG-UK) Consortium	Oxford Viromics, NDM, University of Oxford; Oxford University Hospitals; Basingstoke and North Hampshire Hospital	Tanya Golubchik et al
EPI_ISL_573072	COVID-19 Genomics UK (COG-UK) Consortium	Oxford Viromics, NDM, University of Oxford; Oxford University Hospitals; Basingstoke and North Hampshire Hospital	Tanya Golubchik et al
EPI_ISL_573073	COVID-19 Genomics UK (COG-UK) Consortium	Oxford Viromics, NDM, University of Oxford; Oxford University Hospitals; Basingstoke and North Hampshire Hospital	Tanya Golubchik et al
EPI_ISL_573074	COVID-19 Genomics UK (COG-UK) Consortium	Oxford Viromics, NDM, University of Oxford; Oxford University Hospitals; Basingstoke and North Hampshire Hospital	Tanya Golubchik et al
EPI_ISL_573075	COVID-19 Genomics UK (COG-UK) Consortium	Oxford Viromics, NDM, University of Oxford; Oxford University Hospitals; Basingstoke and North Hampshire Hospital	Tanya Golubchik et al
EPI_ISL_573076	COVID-19 Genomics UK (COG-UK) Consortium	Oxford Viromics, NDM, University of Oxford; Oxford University Hospitals; Basingstoke and North Hampshire Hospital	Tanya Golubchik et al
EPI_ISL_573077	COVID-19 Genomics UK (COG-UK) Consortium	Oxford Viromics, NDM, University of Oxford; Oxford University Hospitals; Basingstoke and North Hampshire Hospital	Tanya Golubchik et al
EPI_ISL_573078	COVID-19 Genomics UK (COG-UK) Consortium	Oxford Viromics, NDM, University of Oxford; Oxford University Hospitals; Basingstoke and North Hampshire Hospital	Tanya Golubchik et al
EPI_ISL_573079	COVID-19 Genomics UK (COG-UK) Consortium	Oxford Viromics, NDM, University of Oxford; Oxford University Hospitals; Basingstoke and North Hampshire Hospital	Tanya Golubchik et al
EPI_ISL_573080	COVID-19 Genomics UK (COG-UK) Consortium	Oxford Viromics, NDM, University of Oxford; Oxford University Hospitals; Basingstoke and North Hampshire Hospital	Tanya Golubchik et al
EPI_ISL_573081	COVID-19 Genomics UK (COG-UK) Consortium	Oxford Viromics, NDM, University of Oxford; Oxford University Hospitals; Basingstoke and North Hampshire Hospital	Tanya Golubchik et al
EPI_ISL_573082	COVID-19 Genomics UK (COG-UK) Consortium	Oxford Viromics, NDM, University of Oxford; Oxford University Hospitals; Basingstoke and North Hampshire Hospital	Tanya Golubchik et al
EPI_ISL_573083	COVID-19 Genomics UK (COG-UK) Consortium	Oxford Viromics, NDM, University of Oxford; Oxford University Hospitals; Basingstoke and North Hampshire Hospital	Tanya Golubchik et al
EPI_ISL_573084	COVID-19 Genomics UK (COG-UK) Consortium	Oxford Viromics, NDM, University of Oxford; Oxford University Hospitals; Basingstoke and North Hampshire Hospital	Tanya Golubchik et al
EPI_ISL_573088	COVID-19 Genomics UK (COG-UK) Consortium	Quadram Institute Bioscience	Dave J. Baker et al
EPI_ISL_573089	COVID-19 Genomics UK (COG-UK) Consortium	Quadram Institute Bioscience	Dave J. Baker et al
EPI_ISL_573092	COVID-19 Genomics UK (COG-UK) Consortium	Quadram Institute Bioscience	Dave J. Baker et al
EPI_ISL_573096	COVID-19 Genomics UK (COG-UK) Consortium	Quadram Institute Bioscience	Dave J. Baker et al
EPI_ISL_573098	COVID-19 Genomics UK (COG-UK) Consortium	Quadram Institute Bioscience	Dave J. Baker et al
EPI_ISL_573101	COVID-19 Genomics UK (COG-UK) Consortium	Quadram Institute Bioscience	Dave J. Baker et al
EPI_ISL_573102	COVID-19 Genomics UK (COG-UK) Consortium	Quadram Institute Bioscience	Dave J. Baker et al
EPI_ISL_573103	COVID-19 Genomics UK (COG-UK) Consortium	Quadram Institute Bioscience	Dave J. Baker et al
EPI_ISL_573108	COVID-19 Genomics UK (COG-UK) Consortium	Quadram Institute Bioscience	Dave J. Baker et al
EPI_ISL_573110	COVID-19 Genomics UK (COG-UK) Consortium	Quadram Institute Bioscience	Dave J. Baker et al
EPI_ISL_573111	COVID-19 Genomics UK (COG-UK) Consortium	Quadram Institute Bioscience	Dave J. Baker et al
EPI_ISL_573116	COVID-19 Genomics UK (COG-UK) Consortium	Quadram Institute Bioscience	Dave J. Baker et al
EPI_ISL_573117	COVID-19 Genomics UK (COG-UK) Consortium	Quadram Institute Bioscience	Dave J. Baker et al
EPI_ISL_573118	COVID-19 Genomics UK (COG-UK) Consortium	Quadram Institute Bioscience	Dave J. Baker et al
EPI_ISL_573119	COVID-19 Genomics UK (COG-UK) Consortium	Quadram Institute Bioscience	Dave J. Baker et al
EPI_ISL_573120	COVID-19 Genomics UK (COG-UK) Consortium	Quadram Institute Bioscience	Dave J. Baker et al
EPI_ISL_573122	COVID-19 Genomics UK (COG-UK) Consortium	Quadram Institute Bioscience	Dave J. Baker et al
EPI_ISL_573123	COVID-19 Genomics UK (COG-UK) Consortium	Quadram Institute Bioscience	Dave J. Baker et al
EPI_ISL_573126	COVID-19 Genomics UK (COG-UK) Consortium	Quadram Institute Bioscience	Dave J. Baker et al
EPI_ISL_573127	COVID-19 Genomics UK (COG-UK) Consortium	Quadram Institute Bioscience	Dave J. Baker et al
EPI_ISL_573132	COVID-19 Genomics UK (COG-UK) Consortium	Department of Pathology, University of Cambridge	Aminu S. Jahun et al
EPI_ISL_573133	COVID-19 Genomics UK (COG-UK) Consortium	Department of Pathology, University of Cambridge	Aminu S. Jahun et al
EPI_ISL_573134	COVID-19 Genomics UK (COG-UK) Consortium	Department of Pathology, University of Cambridge	Aminu S. Jahun et al
EPI_ISL_573135	COVID-19 Genomics UK (COG-UK) Consortium	Department of Pathology, University of Cambridge	Aminu S. Jahun et al
EPI_ISL_573136	COVID-19 Genomics UK (COG-UK) Consortium	Department of Pathology, University of Cambridge	Aminu S. Jahun et al
EPI_ISL_573137	COVID-19 Genomics UK (COG-UK) Consortium	Department of Pathology, University of Cambridge	Aminu S. Jahun et al
EPI_ISL_573138	COVID-19 Genomics UK (COG-UK) Consortium	Department of Pathology, University of Cambridge	Aminu S. Jahun et al
EPI_ISL_573139	COVID-19 Genomics UK (COG-UK) Consortium	Department of Pathology, University of Cambridge	Aminu S. Jahun et al
EPI_ISL_573140	COVID-19 Genomics UK (COG-UK) Consortium	Department of Pathology, University of Cambridge	Aminu S. Jahun et al
EPI_ISL_573143	COVID-19 Genomics UK (COG-UK) Consortium	Department of Pathology, University of Cambridge	Aminu S. Jahun et al
EPI_ISL_573144	COVID-19 Genomics UK (COG-UK) Consortium	Department of Pathology, University of Cambridge	Aminu S. Jahun et al
EPI_ISL_573145	COVID-19 Genomics UK (COG-UK) Consortium	Department of Pathology, University of Cambridge	Aminu S. Jahun et al
EPI_ISL_573146	COVID-19 Genomics UK (COG-UK) Consortium	Department of Pathology, University of Cambridge	Aminu S. Jahun et al
EPI_ISL_573150	COVID-19 Genomics UK (COG-UK) Consortium	Department of Pathology, University of Cambridge	Aminu S. Jahun et al
EPI_ISL_573151	COVID-19 Genomics UK (COG-UK) Consortium	Department of Pathology, University of Cambridge	Aminu S. Jahun et al
EPI_ISL_573152	Institute for Virology, University Hospital Duesseldorf, Medical Faculty, Heinrich-Heine-University Duesseldorf	Institute for Virology, University Hospital Duesseldorf, Medical Faculty, Heinrich-Heine-University Duesseldorf	Maximilian Damagnez et al
EPI_ISL_573154	COVID-19 Genomics UK (COG-UK) Consortium	Oxford Viromics, NDM, University of Oxford; Oxford University Hospitals; Basingstoke and North Hampshire Hospital	Tanya Golubchik et al
EPI_ISL_573155	COVID-19 Genomics UK (COG-UK) Consortium	Oxford Viromics, NDM, University of Oxford; Oxford University Hospitals; Basingstoke and North Hampshire Hospital	Tanya Golubchik et al
EPI_ISL_573156	COVID-19 Genomics UK (COG-UK) Consortium	Oxford Viromics, NDM, University of Oxford; Oxford University Hospitals; Basingstoke and North Hampshire Hospital	Tanya Golubchik et al
EPI_ISL_573157	COVID-19 Genomics UK (COG-UK) Consortium	Oxford Viromics, NDM, University of Oxford; Oxford University Hospitals; Basingstoke and North Hampshire Hospital	Tanya Golubchik et al
EPI_ISL_573158	COVID-19 Genomics UK (COG-UK) Consortium	Oxford Viromics, NDM, University of Oxford; Oxford University Hospitals; Basingstoke and North Hampshire Hospital	Tanya Golubchik et al
EPI_ISL_573159	COVID-19 Genomics UK (COG-UK) Consortium	Oxford Viromics, NDM, University of Oxford; Oxford University Hospitals; Basingstoke and North Hampshire Hospital	Tanya Golubchik et al
EPI_ISL_573160	COVID-19 Genomics UK (COG-UK) Consortium	Oxford Viromics, NDM, University of Oxford; Oxford University Hospitals; Basingstoke and North Hampshire Hospital	Tanya Golubchik et al
EPI_ISL_573161	COVID-19 Genomics UK (COG-UK) Consortium	Oxford Viromics, NDM, University of Oxford; Oxford University Hospitals; Basingstoke and North Hampshire Hospital	Tanya Golubchik et al
EPI_ISL_573162	COVID-19 Genomics UK (COG-UK) Consortium	Oxford Viromics, NDM, University of Oxford; Oxford University Hospitals; Basingstoke and North Hampshire Hospital	Tanya Golubchik et al
EPI_ISL_573163	COVID-19 Genomics UK (COG-UK) Consortium	Oxford Viromics, NDM, University of Oxford; Oxford University Hospitals; Basingstoke and North Hampshire Hospital	Tanya Golubchik et al
EPI_ISL_573164	COVID-19 Genomics UK (COG-UK) Consortium	Oxford Viromics, NDM, University of Oxford; Oxford University Hospitals; Basingstoke and North Hampshire Hospital	Tanya Golubchik et al
EPI_ISL_573165	COVID-19 Genomics UK (COG-UK) Consortium	Oxford Viromics, NDM, University of Oxford; Oxford University Hospitals; Basingstoke and North Hampshire Hospital	Tanya Golubchik et al
EPI_ISL_573166	COVID-19 Genomics UK (COG-UK) Consortium	Oxford Viromics, NDM, University of Oxford; Oxford University Hospitals; Basingstoke and North Hampshire Hospital	Tanya Golubchik et al
EPI_ISL_573167	COVID-19 Genomics UK (COG-UK) Consortium	Oxford Viromics, NDM, University of Oxford; Oxford University Hospitals; Basingstoke and North Hampshire Hospital	Tanya Golubchik et al
EPI_ISL_573168	COVID-19 Genomics UK (COG-UK) Consortium	Oxford Viromics, NDM, University of Oxford; Oxford University Hospitals; Basingstoke and North Hampshire Hospital	Tanya Golubchik et al
EPI_ISL_573169	COVID-19 Genomics UK (COG-UK) Consortium	Oxford Viromics, NDM, University of Oxford; Oxford University Hospitals; Basingstoke and North Hampshire Hospital	Tanya Golubchik et al
EPI_ISL_573170	COVID-19 Genomics UK (COG-UK) Consortium	Oxford Viromics, NDM, University of Oxford; Oxford University Hospitals; Basingstoke and North Hampshire Hospital	Tanya Golubchik et al
EPI_ISL_573171	COVID-19 Genomics UK (COG-UK) Consortium	Oxford Viromics, NDM, University of Oxford; Oxford University Hospitals; Basingstoke and North Hampshire Hospital	Tanya Golubchik et al
EPI_ISL_573172	COVID-19 Genomics UK (COG-UK) Consortium	Oxford Viromics, NDM, University of Oxford; Oxford University Hospitals; Basingstoke and North Hampshire Hospital	Tanya Golubchik et al
EPI_ISL_573173	COVID-19 Genomics UK (COG-UK) Consortium	Oxford Viromics, NDM, University of Oxford; Oxford University Hospitals; Basingstoke and North Hampshire Hospital	Tanya Golubchik et al
EPI_ISL_573174	COVID-19 Genomics UK (COG-UK) Consortium	Oxford Viromics, NDM, University of Oxford; Oxford University Hospitals; Basingstoke and North Hampshire Hospital	Tanya Golubchik et al
EPI_ISL_573175	COVID-19 Genomics UK (COG-UK) Consortium	Oxford Viromics, NDM, University of Oxford; Oxford University Hospitals; Basingstoke and North Hampshire Hospital	Tanya Golubchik et al
EPI_ISL_573176	COVID-19 Genomics UK (COG-UK) Consortium	Oxford Viromics, NDM, University of Oxford; Oxford University Hospitals; Basingstoke and North Hampshire Hospital	Tanya Golubchik et al
EPI_ISL_573177	COVID-19 Genomics UK (COG-UK) Consortium	Oxford Viromics, NDM, University of Oxford; Oxford University Hospitals; Basingstoke and North Hampshire Hospital	Tanya Golubchik et al
EPI_ISL_573178	COVID-19 Genomics UK (COG-UK) Consortium	Oxford Viromics, NDM, University of Oxford; Oxford University Hospitals; Basingstoke and North Hampshire Hospital	Tanya Golubchik et al
EPI_ISL_573179	COVID-19 Genomics UK (COG-UK) Consortium	Oxford Viromics, NDM, University of Oxford; Oxford University Hospitals; Basingstoke and North Hampshire Hospital	Tanya Golubchik et al
EPI_ISL_573180	COVID-19 Genomics UK (COG-UK) Consortium	Oxford Viromics, NDM, University of Oxford; Oxford University Hospitals; Basingstoke and North Hampshire Hospital	Tanya Golubchik et al
EPI_ISL_573181	COVID-19 Genomics UK (COG-UK) Consortium	Oxford Viromics, NDM, University of Oxford; Oxford University Hospitals; Basingstoke and North Hampshire Hospital	Tanya Golubchik et al
EPI_ISL_573182	COVID-19 Genomics UK (COG-UK) Consortium	Oxford Viromics, NDM, University of Oxford; Oxford University Hospitals; Basingstoke and North Hampshire Hospital	Tanya Golubchik et al
EPI_ISL_573183	COVID-19 Genomics UK (COG-UK) Consortium	Oxford Viromics, NDM, University of Oxford; Oxford University Hospitals; Basingstoke and North Hampshire Hospital	Tanya Golubchik et al
EPI_ISL_573184	COVID-19 Genomics UK (COG-UK) Consortium	Oxford Viromics, NDM, University of Oxford; Oxford University Hospitals; Basingstoke and North Hampshire Hospital	Tanya Golubchik et al
EPI_ISL_573185	COVID-19 Genomics UK (COG-UK) Consortium	Oxford Viromics, NDM, University of Oxford; Oxford University Hospitals; Basingstoke and North Hampshire Hospital	Tanya Golubchik et al
EPI_ISL_573186	COVID-19 Genomics UK (COG-UK) Consortium	Oxford Viromics, NDM, University of Oxford; Oxford University Hospitals; Basingstoke and North Hampshire Hospital	Tanya Golubchik et al
EPI_ISL_573187	COVID-19 Genomics UK (COG-UK) Consortium	Oxford Viromics, NDM, University of Oxford; Oxford University Hospitals; Basingstoke and North Hampshire Hospital	Tanya Golubchik et al
EPI_ISL_573188	COVID-19 Genomics UK (COG-UK) Consortium	Oxford Viromics, NDM, University of Oxford; Oxford University Hospitals; Basingstoke and North Hampshire Hospital	Tanya Golubchik et al
EPI_ISL_573189	COVID-19 Genomics UK (COG-UK) Consortium	Oxford Viromics, NDM, University of Oxford; Oxford University Hospitals; Basingstoke and North Hampshire Hospital	Tanya Golubchik et al
EPI_ISL_573190	COVID-19 Genomics UK (COG-UK) Consortium	Oxford Viromics, NDM, University of Oxford; Oxford University Hospitals; Basingstoke and North Hampshire Hospital	Tanya Golubchik et al
EPI_ISL_573191	COVID-19 Genomics UK (COG-UK) Consortium	Oxford Viromics, NDM, University of Oxford; Oxford University Hospitals; Basingstoke and North Hampshire Hospital	Tanya Golubchik et al
EPI_ISL_573192	COVID-19 Genomics UK (COG-UK) Consortium	Oxford Viromics, NDM, University of Oxford; Oxford University Hospitals; Basingstoke and North Hampshire Hospital	Tanya Golubchik et al
EPI_ISL_573193	COVID-19 Genomics UK (COG-UK) Consortium	Oxford Viromics, NDM, University of Oxford; Oxford University Hospitals; Basingstoke and North Hampshire Hospital	Tanya Golubchik et al
EPI_ISL_573194	COVID-19 Genomics UK (COG-UK) Consortium	Oxford Viromics, NDM, University of Oxford; Oxford University Hospitals; Basingstoke and North Hampshire Hospital	Tanya Golubchik et al
EPI_ISL_573195	COVID-19 Genomics UK (COG-UK) Consortium	Oxford Viromics, NDM, University of Oxford; Oxford University Hospitals; Basingstoke and North Hampshire Hospital	Tanya Golubchik et al
EPI_ISL_573196	COVID-19 Genomics UK (COG-UK) Consortium	Oxford Viromics, NDM, University of Oxford; Oxford University Hospitals; Basingstoke and North Hampshire Hospital	Tanya Golubchik et al
EPI_ISL_573197	COVID-19 Genomics UK (COG-UK) Consortium	Oxford Viromics, NDM, University of Oxford; Oxford University Hospitals; Basingstoke and North Hampshire Hospital	Tanya Golubchik et al
EPI_ISL_573198	COVID-19 Genomics UK (COG-UK) Consortium	Oxford Viromics, NDM, University of Oxford; Oxford University Hospitals; Basingstoke and North Hampshire Hospital	Tanya Golubchik et al
EPI_ISL_573199	COVID-19 Genomics UK (COG-UK) Consortium	Oxford Viromics, NDM, University of Oxford; Oxford University Hospitals; Basingstoke and North Hampshire Hospital	Tanya Golubchik et al
EPI_ISL_573200	COVID-19 Genomics UK (COG-UK) Consortium	Oxford Viromics, NDM, University of Oxford; Oxford University Hospitals; Basingstoke and North Hampshire Hospital	Tanya Golubchik et al
EPI_ISL_573201	COVID-19 Genomics UK (COG-UK) Consortium	Oxford Viromics, NDM, University of Oxford; Oxford University Hospitals; Basingstoke and North Hampshire Hospital	Tanya Golubchik et al
EPI_ISL_573202	COVID-19 Genomics UK (COG-UK) Consortium	Oxford Viromics, NDM, University of Oxford; Oxford University Hospitals; Basingstoke and North Hampshire Hospital	Tanya Golubchik et al
EPI_ISL_573203	COVID-19 Genomics UK (COG-UK) Consortium	Oxford Viromics, NDM, University of Oxford; Oxford University Hospitals; Basingstoke and North Hampshire Hospital	Tanya Golubchik et al
EPI_ISL_573204	COVID-19 Genomics UK (COG-UK) Consortium	Oxford Viromics, NDM, University of Oxford; Oxford University Hospitals; Basingstoke and North Hampshire Hospital	Tanya Golubchik et al
EPI_ISL_573205	COVID-19 Genomics UK (COG-UK) Consortium	Oxford Viromics, NDM, University of Oxford; Oxford University Hospitals; Basingstoke and North Hampshire Hospital	Tanya Golubchik et al
EPI_ISL_573206	COVID-19 Genomics UK (COG-UK) Consortium	Oxford Viromics, NDM, University of Oxford; Oxford University Hospitals; Basingstoke and North Hampshire Hospital	Tanya Golubchik et al
EPI_ISL_573207	COVID-19 Genomics UK (COG-UK) Consortium	Oxford Viromics, NDM, University of Oxford; Oxford University Hospitals; Basingstoke and North Hampshire Hospital	Tanya Golubchik et al
EPI_ISL_573208	COVID-19 Genomics UK (COG-UK) Consortium	Oxford Viromics, NDM, University of Oxford; Oxford University Hospitals; Basingstoke and North Hampshire Hospital	Tanya Golubchik et al
EPI_ISL_573209	COVID-19 Genomics UK (COG-UK) Consortium	Oxford Viromics, NDM, University of Oxford; Oxford University Hospitals; Basingstoke and North Hampshire Hospital	Tanya Golubchik et al
EPI_ISL_573210	COVID-19 Genomics UK (COG-UK) Consortium	Oxford Viromics, NDM, University of Oxford; Oxford University Hospitals; Basingstoke and North Hampshire Hospital	Tanya Golubchik et al
EPI_ISL_573211	COVID-19 Genomics UK (COG-UK) Consortium	Oxford Viromics, NDM, University of Oxford; Oxford University Hospitals; Basingstoke and North Hampshire Hospital	Tanya Golubchik et al
EPI_ISL_573212	COVID-19 Genomics UK (COG-UK) Consortium	Oxford Viromics, NDM, University of Oxford; Oxford University Hospitals; Basingstoke and North Hampshire Hospital	Tanya Golubchik et al
EPI_ISL_573213	COVID-19 Genomics UK (COG-UK) Consortium	Oxford Viromics, NDM, University of Oxford; Oxford University Hospitals; Basingstoke and North Hampshire Hospital	Tanya Golubchik et al
EPI_ISL_573214	COVID-19 Genomics UK (COG-UK) Consortium	Oxford Viromics, NDM, University of Oxford; Oxford University Hospitals; Basingstoke and North Hampshire Hospital	Tanya Golubchik et al
EPI_ISL_573215	COVID-19 Genomics UK (COG-UK) Consortium	Oxford Viromics, NDM, University of Oxford; Oxford University Hospitals; Basingstoke and North Hampshire Hospital	Tanya Golubchik et al
EPI_ISL_573216	COVID-19 Genomics UK (COG-UK) Consortium	Oxford Viromics, NDM, University of Oxford; Oxford University Hospitals; Basingstoke and North Hampshire Hospital	Tanya Golubchik et al
EPI_ISL_573217	COVID-19 Genomics UK (COG-UK) Consortium	Oxford Viromics, NDM, University of Oxford; Oxford University Hospitals; Basingstoke and North Hampshire Hospital	Tanya Golubchik et al
EPI_ISL_573218	COVID-19 Genomics UK (COG-UK) Consortium	Oxford Viromics, NDM, University of Oxford; Oxford University Hospitals; Basingstoke and North Hampshire Hospital	Tanya Golubchik et al
EPI_ISL_573219	COVID-19 Genomics UK (COG-UK) Consortium	Oxford Viromics, NDM, University of Oxford; Oxford University Hospitals; Basingstoke and North Hampshire Hospital	Tanya Golubchik et al
EPI_ISL_573220	COVID-19 Genomics UK (COG-UK) Consortium	Oxford Viromics, NDM, University of Oxford; Oxford University Hospitals; Basingstoke and North Hampshire Hospital	Tanya Golubchik et al
EPI_ISL_573221	COVID-19 Genomics UK (COG-UK) Consortium	Oxford Viromics, NDM, University of Oxford; Oxford University Hospitals; Basingstoke and North Hampshire Hospital	Tanya Golubchik et al
EPI_ISL_573222	COVID-19 Genomics UK (COG-UK) Consortium	Oxford Viromics, NDM, University of Oxford; Oxford University Hospitals; Basingstoke and North Hampshire Hospital	Tanya Golubchik et al
EPI_ISL_573223	COVID-19 Genomics UK (COG-UK) Consortium	Oxford Viromics, NDM, University of Oxford; Oxford University Hospitals; Basingstoke and North Hampshire Hospital	Tanya Golubchik et al
EPI_ISL_573224	COVID-19 Genomics UK (COG-UK) Consortium	Oxford Viromics, NDM, University of Oxford; Oxford University Hospitals; Basingstoke and North Hampshire Hospital	Tanya Golubchik et al
EPI_ISL_573225	COVID-19 Genomics UK (COG-UK) Consortium	Oxford Viromics, NDM, University of Oxford; Oxford University Hospitals; Basingstoke and North Hampshire Hospital	Tanya Golubchik et al
EPI_ISL_573226	COVID-19 Genomics UK (COG-UK) Consortium	Oxford Viromics, NDM, University of Oxford; Oxford University Hospitals; Basingstoke and North Hampshire Hospital	Tanya Golubchik et al
EPI_ISL_573227	COVID-19 Genomics UK (COG-UK) Consortium	Oxford Viromics, NDM, University of Oxford; Oxford University Hospitals; Basingstoke and North Hampshire Hospital	Tanya Golubchik et al
EPI_ISL_573228	COVID-19 Genomics UK (COG-UK) Consortium	Oxford Viromics, NDM, University of Oxford; Oxford University Hospitals; Basingstoke and North Hampshire Hospital	Tanya Golubchik et al
EPI_ISL_573229	COVID-19 Genomics UK (COG-UK) Consortium	Oxford Viromics, NDM, University of Oxford; Oxford University Hospitals; Basingstoke and North Hampshire Hospital	Tanya Golubchik et al
EPI_ISL_573230	COVID-19 Genomics UK (COG-UK) Consortium	Oxford Viromics, NDM, University of Oxford; Oxford University Hospitals; Basingstoke and North Hampshire Hospital	Tanya Golubchik et al
EPI_ISL_573231	COVID-19 Genomics UK (COG-UK) Consortium	Oxford Viromics, NDM, University of Oxford; Oxford University Hospitals; Basingstoke and North Hampshire Hospital	Tanya Golubchik et al
EPI_ISL_573232	COVID-19 Genomics UK (COG-UK) Consortium	Oxford Viromics, NDM, University of Oxford; Oxford University Hospitals; Basingstoke and North Hampshire Hospital	Tanya Golubchik et al
EPI_ISL_573233	COVID-19 Genomics UK (COG-UK) Consortium	Oxford Viromics, NDM, University of Oxford; Oxford University Hospitals; Basingstoke and North Hampshire Hospital	Tanya Golubchik et al
EPI_ISL_573234	COVID-19 Genomics UK (COG-UK) Consortium	Oxford Viromics, NDM, University of Oxford; Oxford University Hospitals; Basingstoke and North Hampshire Hospital	Tanya Golubchik et al
EPI_ISL_573235	COVID-19 Genomics UK (COG-UK) Consortium	Oxford Viromics, NDM, University of Oxford; Oxford University Hospitals; Basingstoke and North Hampshire Hospital	Tanya Golubchik et al
EPI_ISL_573237	COVID-19 Genomics UK (COG-UK) Consortium	Liverpool Clinical Laboratories	Sam Haldenby et al
EPI_ISL_573239	COVID-19 Genomics UK (COG-UK) Consortium	Liverpool Clinical Laboratories	Sam Haldenby et al
EPI_ISL_573244	COVID-19 Genomics UK (COG-UK) Consortium	Liverpool Clinical Laboratories	Sam Haldenby et al
EPI_ISL_573246	COVID-19 Genomics UK (COG-UK) Consortium	Liverpool Clinical Laboratories	Sam Haldenby et al
EPI_ISL_573247	COVID-19 Genomics UK (COG-UK) Consortium	Virology Department, Royal Infirmary of Edinburgh, NHS Lothian / School of Biological Sciences, University of Edinburgh / Institute of Genetics and Molecular Medicine, University of Edinburgh	McHugh M et al
EPI_ISL_573249	COVID-19 Genomics UK (COG-UK) Consortium	Virology Department, Royal Infirmary of Edinburgh, NHS Lothian / School of Biological Sciences, University of Edinburgh / Institute of Genetics and Molecular Medicine, University of Edinburgh	McHugh M et al
EPI_ISL_573251	COVID-19 Genomics UK (COG-UK) Consortium	Virology Department, Royal Infirmary of Edinburgh, NHS Lothian / School of Biological Sciences, University of Edinburgh / Institute of Genetics and Molecular Medicine, University of Edinburgh	McHugh M et al
EPI_ISL_573252	COVID-19 Genomics UK (COG-UK) Consortium	Virology Department, Royal Infirmary of Edinburgh, NHS Lothian / School of Biological Sciences, University of Edinburgh / Institute of Genetics and Molecular Medicine, University of Edinburgh	McHugh M et al
EPI_ISL_573253	COVID-19 Genomics UK (COG-UK) Consortium	Centre for Enzyme Innovation, University of Portsmouth / Translational Research Laboratory, Portsmouth Hospitals NHS Trust	Angela Beckett et al
EPI_ISL_573254	COVID-19 Genomics UK (COG-UK) Consortium	Centre for Enzyme Innovation, University of Portsmouth / Translational Research Laboratory, Portsmouth Hospitals NHS Trust	Angela Beckett et al
EPI_ISL_573255	COVID-19 Genomics UK (COG-UK) Consortium	Centre for Enzyme Innovation, University of Portsmouth / Translational Research Laboratory, Portsmouth Hospitals NHS Trust	Angela Beckett et al
EPI_ISL_573256	COVID-19 Genomics UK (COG-UK) Consortium	Centre for Enzyme Innovation, University of Portsmouth / Translational Research Laboratory, Portsmouth Hospitals NHS Trust	Angela Beckett et al
EPI_ISL_573257	COVID-19 Genomics UK (COG-UK) Consortium	Centre for Enzyme Innovation, University of Portsmouth / Translational Research Laboratory, Portsmouth Hospitals NHS Trust	Angela Beckett et al
EPI_ISL_573258	COVID-19 Genomics UK (COG-UK) Consortium	Centre for Enzyme Innovation, University of Portsmouth / Translational Research Laboratory, Portsmouth Hospitals NHS Trust	Angela Beckett et al
EPI_ISL_573259	COVID-19 Genomics UK (COG-UK) Consortium	Centre for Enzyme Innovation, University of Portsmouth / Translational Research Laboratory, Portsmouth Hospitals NHS Trust	Angela Beckett et al
EPI_ISL_573260	COVID-19 Genomics UK (COG-UK) Consortium	Centre for Enzyme Innovation, University of Portsmouth / Translational Research Laboratory, Portsmouth Hospitals NHS Trust	Angela Beckett et al
EPI_ISL_573261	COVID-19 Genomics UK (COG-UK) Consortium	Centre for Enzyme Innovation, University of Portsmouth / Translational Research Laboratory, Portsmouth Hospitals NHS Trust	Angela Beckett et al
EPI_ISL_573262	COVID-19 Genomics UK (COG-UK) Consortium	Centre for Enzyme Innovation, University of Portsmouth / Translational Research Laboratory, Portsmouth Hospitals NHS Trust	Angela Beckett et al
EPI_ISL_573265	COVID-19 Genomics UK (COG-UK) Consortium	Centre for Enzyme Innovation, University of Portsmouth / Translational Research Laboratory, Portsmouth Hospitals NHS Trust	Angela Beckett et al
EPI_ISL_573266	COVID-19 Genomics UK (COG-UK) Consortium	Northumbria University / South Tees Hospitals NHS Foundation Trust / North Cumbria Integrated Care NHS Foundation Trust / North Tees and Hartlepool NHS Foundation Trust / Newcastle Hospitals NHS Foundation Trust	Darren L Smith et al
EPI_ISL_573267	COVID-19 Genomics UK (COG-UK) Consortium	Northumbria University / South Tees Hospitals NHS Foundation Trust / North Cumbria Integrated Care NHS Foundation Trust / North Tees and Hartlepool NHS Foundation Trust / Newcastle Hospitals NHS Foundation Trust	Darren L Smith et al
EPI_ISL_573268	COVID-19 Genomics UK (COG-UK) Consortium	Northumbria University / South Tees Hospitals NHS Foundation Trust / North Cumbria Integrated Care NHS Foundation Trust / North Tees and Hartlepool NHS Foundation Trust / Newcastle Hospitals NHS Foundation Trust	Darren L Smith et al
EPI_ISL_573271	COVID-19 Genomics UK (COG-UK) Consortium	Northumbria University / South Tees Hospitals NHS Foundation Trust / North Cumbria Integrated Care NHS Foundation Trust / North Tees and Hartlepool NHS Foundation Trust / Newcastle Hospitals NHS Foundation Trust	Darren L Smith et al
EPI_ISL_573272	COVID-19 Genomics UK (COG-UK) Consortium	Northumbria University / South Tees Hospitals NHS Foundation Trust / North Cumbria Integrated Care NHS Foundation Trust / North Tees and Hartlepool NHS Foundation Trust / Newcastle Hospitals NHS Foundation Trust	Darren L Smith et al
EPI_ISL_573273	COVID-19 Genomics UK (COG-UK) Consortium	Northumbria University / South Tees Hospitals NHS Foundation Trust / North Cumbria Integrated Care NHS Foundation Trust / North Tees and Hartlepool NHS Foundation Trust / Newcastle Hospitals NHS Foundation Trust	Darren L Smith et al
EPI_ISL_573274	COVID-19 Genomics UK (COG-UK) Consortium	Northumbria University / South Tees Hospitals NHS Foundation Trust / North Cumbria Integrated Care NHS Foundation Trust / North Tees and Hartlepool NHS Foundation Trust / Newcastle Hospitals NHS Foundation Trust	Darren L Smith et al
EPI_ISL_573277	COVID-19 Genomics UK (COG-UK) Consortium	Northumbria University / South Tees Hospitals NHS Foundation Trust / North Cumbria Integrated Care NHS Foundation Trust / North Tees and Hartlepool NHS Foundation Trust / Newcastle Hospitals NHS Foundation Trust	Darren L Smith et al
EPI_ISL_573278	COVID-19 Genomics UK (COG-UK) Consortium	Northumbria University / South Tees Hospitals NHS Foundation Trust / North Cumbria Integrated Care NHS Foundation Trust / North Tees and Hartlepool NHS Foundation Trust / Newcastle Hospitals NHS Foundation Trust	Darren L Smith et al
EPI_ISL_573279	COVID-19 Genomics UK (COG-UK) Consortium	Northumbria University / South Tees Hospitals NHS Foundation Trust / North Cumbria Integrated Care NHS Foundation Trust / North Tees and Hartlepool NHS Foundation Trust / Newcastle Hospitals NHS Foundation Trust	Darren L Smith et al
EPI_ISL_573280	COVID-19 Genomics UK (COG-UK) Consortium	Northumbria University / South Tees Hospitals NHS Foundation Trust / North Cumbria Integrated Care NHS Foundation Trust / North Tees and Hartlepool NHS Foundation Trust / Newcastle Hospitals NHS Foundation Trust	Darren L Smith et al
EPI_ISL_573283	COVID-19 Genomics UK (COG-UK) Consortium	Northumbria University / South Tees Hospitals NHS Foundation Trust / North Cumbria Integrated Care NHS Foundation Trust / North Tees and Hartlepool NHS Foundation Trust / Newcastle Hospitals NHS Foundation Trust	Darren L Smith et al
EPI_ISL_573284	COVID-19 Genomics UK (COG-UK) Consortium	Northumbria University / South Tees Hospitals NHS Foundation Trust / North Cumbria Integrated Care NHS Foundation Trust / North Tees and Hartlepool NHS Foundation Trust / Newcastle Hospitals NHS Foundation Trust	Darren L Smith et al
EPI_ISL_573286	COVID-19 Genomics UK (COG-UK) Consortium	Northumbria University / South Tees Hospitals NHS Foundation Trust / North Cumbria Integrated Care NHS Foundation Trust / North Tees and Hartlepool NHS Foundation Trust / Newcastle Hospitals NHS Foundation Trust	Darren L Smith et al
EPI_ISL_573287	COVID-19 Genomics UK (COG-UK) Consortium	Northumbria University / South Tees Hospitals NHS Foundation Trust / North Cumbria Integrated Care NHS Foundation Trust / North Tees and Hartlepool NHS Foundation Trust / Newcastle Hospitals NHS Foundation Trust	Darren L Smith et al
EPI_ISL_573288	COVID-19 Genomics UK (COG-UK) Consortium	Northumbria University / South Tees Hospitals NHS Foundation Trust / North Cumbria Integrated Care NHS Foundation Trust / North Tees and Hartlepool NHS Foundation Trust / Newcastle Hospitals NHS Foundation Trust	Darren L Smith et al
EPI_ISL_573289	COVID-19 Genomics UK (COG-UK) Consortium	Northumbria University / South Tees Hospitals NHS Foundation Trust / North Cumbria Integrated Care NHS Foundation Trust / North Tees and Hartlepool NHS Foundation Trust / Newcastle Hospitals NHS Foundation Trust	Darren L Smith et al
EPI_ISL_573290	COVID-19 Genomics UK (COG-UK) Consortium	Northumbria University / South Tees Hospitals NHS Foundation Trust / North Cumbria Integrated Care NHS Foundation Trust / North Tees and Hartlepool NHS Foundation Trust / Newcastle Hospitals NHS Foundation Trust	Darren L Smith et al
EPI_ISL_573291	COVID-19 Genomics UK (COG-UK) Consortium	Northumbria University / South Tees Hospitals NHS Foundation Trust / North Cumbria Integrated Care NHS Foundation Trust / North Tees and Hartlepool NHS Foundation Trust / Newcastle Hospitals NHS Foundation Trust	Darren L Smith et al
EPI_ISL_573292	COVID-19 Genomics UK (COG-UK) Consortium	Northumbria University / South Tees Hospitals NHS Foundation Trust / North Cumbria Integrated Care NHS Foundation Trust / North Tees and Hartlepool NHS Foundation Trust / Newcastle Hospitals NHS Foundation Trust	Darren L Smith et al
EPI_ISL_573293	COVID-19 Genomics UK (COG-UK) Consortium	Northumbria University / South Tees Hospitals NHS Foundation Trust / North Cumbria Integrated Care NHS Foundation Trust / North Tees and Hartlepool NHS Foundation Trust / Newcastle Hospitals NHS Foundation Trust	Darren L Smith et al
EPI_ISL_573295	COVID-19 Genomics UK (COG-UK) Consortium	Northumbria University / South Tees Hospitals NHS Foundation Trust / North Cumbria Integrated Care NHS Foundation Trust / North Tees and Hartlepool NHS Foundation Trust / Newcastle Hospitals NHS Foundation Trust	Darren L Smith et al
EPI_ISL_573296	COVID-19 Genomics UK (COG-UK) Consortium	Northumbria University / South Tees Hospitals NHS Foundation Trust / North Cumbria Integrated Care NHS Foundation Trust / North Tees and Hartlepool NHS Foundation Trust / Newcastle Hospitals NHS Foundation Trust	Darren L Smith et al
EPI_ISL_573297	COVID-19 Genomics UK (COG-UK) Consortium	Northumbria University / South Tees Hospitals NHS Foundation Trust / North Cumbria Integrated Care NHS Foundation Trust / North Tees and Hartlepool NHS Foundation Trust / Newcastle Hospitals NHS Foundation Trust	Darren L Smith et al
EPI_ISL_573298	COVID-19 Genomics UK (COG-UK) Consortium	Northumbria University / South Tees Hospitals NHS Foundation Trust / North Cumbria Integrated Care NHS Foundation Trust / North Tees and Hartlepool NHS Foundation Trust / Newcastle Hospitals NHS Foundation Trust	Darren L Smith et al
EPI_ISL_573301	COVID-19 Genomics UK (COG-UK) Consortium	Northumbria University / South Tees Hospitals NHS Foundation Trust / North Cumbria Integrated Care NHS Foundation Trust / North Tees and Hartlepool NHS Foundation Trust / Newcastle Hospitals NHS Foundation Trust	Darren L Smith et al
EPI_ISL_573302	COVID-19 Genomics UK (COG-UK) Consortium	Northumbria University / South Tees Hospitals NHS Foundation Trust / North Cumbria Integrated Care NHS Foundation Trust / North Tees and Hartlepool NHS Foundation Trust / Newcastle Hospitals NHS Foundation Trust	Darren L Smith et al
EPI_ISL_573303	COVID-19 Genomics UK (COG-UK) Consortium	Northumbria University / South Tees Hospitals NHS Foundation Trust / North Cumbria Integrated Care NHS Foundation Trust / North Tees and Hartlepool NHS Foundation Trust / Newcastle Hospitals NHS Foundation Trust	Darren L Smith et al
EPI_ISL_573304	COVID-19 Genomics UK (COG-UK) Consortium	Northumbria University / South Tees Hospitals NHS Foundation Trust / North Cumbria Integrated Care NHS Foundation Trust / North Tees and Hartlepool NHS Foundation Trust / Newcastle Hospitals NHS Foundation Trust	Darren L Smith et al
EPI_ISL_573305	COVID-19 Genomics UK (COG-UK) Consortium	Northumbria University / South Tees Hospitals NHS Foundation Trust / North Cumbria Integrated Care NHS Foundation Trust / North Tees and Hartlepool NHS Foundation Trust / Newcastle Hospitals NHS Foundation Trust	Darren L Smith et al
EPI_ISL_573306	COVID-19 Genomics UK (COG-UK) Consortium	Northumbria University / South Tees Hospitals NHS Foundation Trust / North Cumbria Integrated Care NHS Foundation Trust / North Tees and Hartlepool NHS Foundation Trust / Newcastle Hospitals NHS Foundation Trust	Darren L Smith et al
EPI_ISL_573307	COVID-19 Genomics UK (COG-UK) Consortium	Northumbria University / South Tees Hospitals NHS Foundation Trust / North Cumbria Integrated Care NHS Foundation Trust / North Tees and Hartlepool NHS Foundation Trust / Newcastle Hospitals NHS Foundation Trust	Darren L Smith et al
EPI_ISL_573308	COVID-19 Genomics UK (COG-UK) Consortium	Northumbria University / South Tees Hospitals NHS Foundation Trust / North Cumbria Integrated Care NHS Foundation Trust / North Tees and Hartlepool NHS Foundation Trust / Newcastle Hospitals NHS Foundation Trust	Darren L Smith et al
EPI_ISL_573309	COVID-19 Genomics UK (COG-UK) Consortium	Northumbria University / South Tees Hospitals NHS Foundation Trust / North Cumbria Integrated Care NHS Foundation Trust / North Tees and Hartlepool NHS Foundation Trust / Newcastle Hospitals NHS Foundation Trust	Darren L Smith et al
EPI_ISL_573310	COVID-19 Genomics UK (COG-UK) Consortium	Northumbria University / South Tees Hospitals NHS Foundation Trust / North Cumbria Integrated Care NHS Foundation Trust / North Tees and Hartlepool NHS Foundation Trust / Newcastle Hospitals NHS Foundation Trust	Darren L Smith et al
EPI_ISL_573311	COVID-19 Genomics UK (COG-UK) Consortium	Northumbria University / South Tees Hospitals NHS Foundation Trust / North Cumbria Integrated Care NHS Foundation Trust / North Tees and Hartlepool NHS Foundation Trust / Newcastle Hospitals NHS Foundation Trust	Darren L Smith et al
EPI_ISL_573312	COVID-19 Genomics UK (COG-UK) Consortium	Northumbria University / South Tees Hospitals NHS Foundation Trust / North Cumbria Integrated Care NHS Foundation Trust / North Tees and Hartlepool NHS Foundation Trust / Newcastle Hospitals NHS Foundation Trust	Darren L Smith et al
EPI_ISL_573313	COVID-19 Genomics UK (COG-UK) Consortium	Northumbria University / South Tees Hospitals NHS Foundation Trust / North Cumbria Integrated Care NHS Foundation Trust / North Tees and Hartlepool NHS Foundation Trust / Newcastle Hospitals NHS Foundation Trust	Darren L Smith et al
EPI_ISL_573314	COVID-19 Genomics UK (COG-UK) Consortium	Northumbria University / South Tees Hospitals NHS Foundation Trust / North Cumbria Integrated Care NHS Foundation Trust / North Tees and Hartlepool NHS Foundation Trust / Newcastle Hospitals NHS Foundation Trust	Darren L Smith et al
EPI_ISL_573315	COVID-19 Genomics UK (COG-UK) Consortium	Northumbria University / South Tees Hospitals NHS Foundation Trust / North Cumbria Integrated Care NHS Foundation Trust / North Tees and Hartlepool NHS Foundation Trust / Newcastle Hospitals NHS Foundation Trust	Darren L Smith et al
EPI_ISL_573316	COVID-19 Genomics UK (COG-UK) Consortium	Northumbria University / South Tees Hospitals NHS Foundation Trust / North Cumbria Integrated Care NHS Foundation Trust / North Tees and Hartlepool NHS Foundation Trust / Newcastle Hospitals NHS Foundation Trust	Darren L Smith et al
EPI_ISL_573317	COVID-19 Genomics UK (COG-UK) Consortium	Northumbria University / South Tees Hospitals NHS Foundation Trust / North Cumbria Integrated Care NHS Foundation Trust / North Tees and Hartlepool NHS Foundation Trust / Newcastle Hospitals NHS Foundation Trust	Darren L Smith et al
EPI_ISL_573318	COVID-19 Genomics UK (COG-UK) Consortium	Northumbria University / South Tees Hospitals NHS Foundation Trust / North Cumbria Integrated Care NHS Foundation Trust / North Tees and Hartlepool NHS Foundation Trust / Newcastle Hospitals NHS Foundation Trust	Darren L Smith et al
EPI_ISL_573319	COVID-19 Genomics UK (COG-UK) Consortium	Northumbria University / South Tees Hospitals NHS Foundation Trust / North Cumbria Integrated Care NHS Foundation Trust / North Tees and Hartlepool NHS Foundation Trust / Newcastle Hospitals NHS Foundation Trust	Darren L Smith et al
EPI_ISL_573320	COVID-19 Genomics UK (COG-UK) Consortium	Northumbria University / South Tees Hospitals NHS Foundation Trust / North Cumbria Integrated Care NHS Foundation Trust / North Tees and Hartlepool NHS Foundation Trust / Newcastle Hospitals NHS Foundation Trust	Darren L Smith et al
EPI_ISL_573321	COVID-19 Genomics UK (COG-UK) Consortium	Northumbria University / South Tees Hospitals NHS Foundation Trust / North Cumbria Integrated Care NHS Foundation Trust / North Tees and Hartlepool NHS Foundation Trust / Newcastle Hospitals NHS Foundation Trust	Darren L Smith et al
EPI_ISL_573322	COVID-19 Genomics UK (COG-UK) Consortium	Northumbria University / South Tees Hospitals NHS Foundation Trust / North Cumbria Integrated Care NHS Foundation Trust / North Tees and Hartlepool NHS Foundation Trust / Newcastle Hospitals NHS Foundation Trust	Darren L Smith et al
EPI_ISL_573323	COVID-19 Genomics UK (COG-UK) Consortium	Northumbria University / South Tees Hospitals NHS Foundation Trust / North Cumbria Integrated Care NHS Foundation Trust / North Tees and Hartlepool NHS Foundation Trust / Newcastle Hospitals NHS Foundation Trust	Darren L Smith et al
EPI_ISL_573325	COVID-19 Genomics UK (COG-UK) Consortium	Northumbria University / South Tees Hospitals NHS Foundation Trust / North Cumbria Integrated Care NHS Foundation Trust / North Tees and Hartlepool NHS Foundation Trust / Newcastle Hospitals NHS Foundation Trust	Darren L Smith et al
EPI_ISL_573326	COVID-19 Genomics UK (COG-UK) Consortium	Northumbria University / South Tees Hospitals NHS Foundation Trust / North Cumbria Integrated Care NHS Foundation Trust / North Tees and Hartlepool NHS Foundation Trust / Newcastle Hospitals NHS Foundation Trust	Darren L Smith et al
EPI_ISL_573327	COVID-19 Genomics UK (COG-UK) Consortium	Northumbria University / South Tees Hospitals NHS Foundation Trust / North Cumbria Integrated Care NHS Foundation Trust / North Tees and Hartlepool NHS Foundation Trust / Newcastle Hospitals NHS Foundation Trust	Darren L Smith et al
EPI_ISL_573328	COVID-19 Genomics UK (COG-UK) Consortium	Northumbria University / South Tees Hospitals NHS Foundation Trust / North Cumbria Integrated Care NHS Foundation Trust / North Tees and Hartlepool NHS Foundation Trust / Newcastle Hospitals NHS Foundation Trust	Darren L Smith et al
EPI_ISL_573329	COVID-19 Genomics UK (COG-UK) Consortium	Northumbria University / South Tees Hospitals NHS Foundation Trust / North Cumbria Integrated Care NHS Foundation Trust / North Tees and Hartlepool NHS Foundation Trust / Newcastle Hospitals NHS Foundation Trust	Darren L Smith et al
EPI_ISL_573330	COVID-19 Genomics UK (COG-UK) Consortium	Northumbria University / South Tees Hospitals NHS Foundation Trust / North Cumbria Integrated Care NHS Foundation Trust / North Tees and Hartlepool NHS Foundation Trust / Newcastle Hospitals NHS Foundation Trust	Darren L Smith et al
EPI_ISL_573331	COVID-19 Genomics UK (COG-UK) Consortium	Northumbria University / South Tees Hospitals NHS Foundation Trust / North Cumbria Integrated Care NHS Foundation Trust / North Tees and Hartlepool NHS Foundation Trust / Newcastle Hospitals NHS Foundation Trust	Darren L Smith et al
EPI_ISL_573333	COVID-19 Genomics UK (COG-UK) Consortium	Northumbria University / South Tees Hospitals NHS Foundation Trust / North Cumbria Integrated Care NHS Foundation Trust / North Tees and Hartlepool NHS Foundation Trust / Newcastle Hospitals NHS Foundation Trust	Darren L Smith et al
EPI_ISL_573334	COVID-19 Genomics UK (COG-UK) Consortium	Northumbria University / South Tees Hospitals NHS Foundation Trust / North Cumbria Integrated Care NHS Foundation Trust / North Tees and Hartlepool NHS Foundation Trust / Newcastle Hospitals NHS Foundation Trust	Darren L Smith et al
EPI_ISL_573335	COVID-19 Genomics UK (COG-UK) Consortium	Northumbria University / South Tees Hospitals NHS Foundation Trust / North Cumbria Integrated Care NHS Foundation Trust / North Tees and Hartlepool NHS Foundation Trust / Newcastle Hospitals NHS Foundation Trust	Darren L Smith et al
EPI_ISL_573339	COVID-19 Genomics UK (COG-UK) Consortium	Northumbria University / South Tees Hospitals NHS Foundation Trust / North Cumbria Integrated Care NHS Foundation Trust / North Tees and Hartlepool NHS Foundation Trust / Newcastle Hospitals NHS Foundation Trust	Darren L Smith et al
EPI_ISL_573340	COVID-19 Genomics UK (COG-UK) Consortium	Northumbria University / South Tees Hospitals NHS Foundation Trust / North Cumbria Integrated Care NHS Foundation Trust / North Tees and Hartlepool NHS Foundation Trust / Newcastle Hospitals NHS Foundation Trust	Darren L Smith et al
EPI_ISL_573341	COVID-19 Genomics UK (COG-UK) Consortium	Northumbria University / South Tees Hospitals NHS Foundation Trust / North Cumbria Integrated Care NHS Foundation Trust / North Tees and Hartlepool NHS Foundation Trust / Newcastle Hospitals NHS Foundation Trust	Darren L Smith et al
EPI_ISL_573342	COVID-19 Genomics UK (COG-UK) Consortium	Northumbria University / South Tees Hospitals NHS Foundation Trust / North Cumbria Integrated Care NHS Foundation Trust / North Tees and Hartlepool NHS Foundation Trust / Newcastle Hospitals NHS Foundation Trust	Darren L Smith et al
EPI_ISL_573343	COVID-19 Genomics UK (COG-UK) Consortium	Northumbria University / South Tees Hospitals NHS Foundation Trust / North Cumbria Integrated Care NHS Foundation Trust / North Tees and Hartlepool NHS Foundation Trust / Newcastle Hospitals NHS Foundation Trust	Darren L Smith et al
EPI_ISL_573344	COVID-19 Genomics UK (COG-UK) Consortium	Northumbria University / South Tees Hospitals NHS Foundation Trust / North Cumbria Integrated Care NHS Foundation Trust / North Tees and Hartlepool NHS Foundation Trust / Newcastle Hospitals NHS Foundation Trust	Darren L Smith et al
EPI_ISL_573345	COVID-19 Genomics UK (COG-UK) Consortium	Northumbria University / South Tees Hospitals NHS Foundation Trust / North Cumbria Integrated Care NHS Foundation Trust / North Tees and Hartlepool NHS Foundation Trust / Newcastle Hospitals NHS Foundation Trust	Darren L Smith et al
EPI_ISL_573346	COVID-19 Genomics UK (COG-UK) Consortium	Northumbria University / South Tees Hospitals NHS Foundation Trust / North Cumbria Integrated Care NHS Foundation Trust / North Tees and Hartlepool NHS Foundation Trust / Newcastle Hospitals NHS Foundation Trust	Darren L Smith et al
EPI_ISL_573347	COVID-19 Genomics UK (COG-UK) Consortium	Northumbria University / South Tees Hospitals NHS Foundation Trust / North Cumbria Integrated Care NHS Foundation Trust / North Tees and Hartlepool NHS Foundation Trust / Newcastle Hospitals NHS Foundation Trust	Darren L Smith et al
EPI_ISL_573348	COVID-19 Genomics UK (COG-UK) Consortium	Northumbria University / South Tees Hospitals NHS Foundation Trust / North Cumbria Integrated Care NHS Foundation Trust / North Tees and Hartlepool NHS Foundation Trust / Newcastle Hospitals NHS Foundation Trust	Darren L Smith et al
EPI_ISL_573349	COVID-19 Genomics UK (COG-UK) Consortium	Northumbria University / South Tees Hospitals NHS Foundation Trust / North Cumbria Integrated Care NHS Foundation Trust / North Tees and Hartlepool NHS Foundation Trust / Newcastle Hospitals NHS Foundation Trust	Darren L Smith et al
EPI_ISL_573350	COVID-19 Genomics UK (COG-UK) Consortium	Northumbria University / South Tees Hospitals NHS Foundation Trust / North Cumbria Integrated Care NHS Foundation Trust / North Tees and Hartlepool NHS Foundation Trust / Newcastle Hospitals NHS Foundation Trust	Darren L Smith et al
EPI_ISL_573351	COVID-19 Genomics UK (COG-UK) Consortium	Northumbria University / South Tees Hospitals NHS Foundation Trust / North Cumbria Integrated Care NHS Foundation Trust / North Tees and Hartlepool NHS Foundation Trust / Newcastle Hospitals NHS Foundation Trust	Darren L Smith et al
EPI_ISL_573352	COVID-19 Genomics UK (COG-UK) Consortium	Northumbria University / South Tees Hospitals NHS Foundation Trust / North Cumbria Integrated Care NHS Foundation Trust / North Tees and Hartlepool NHS Foundation Trust / Newcastle Hospitals NHS Foundation Trust	Darren L Smith et al
EPI_ISL_573353	COVID-19 Genomics UK (COG-UK) Consortium	Northumbria University / South Tees Hospitals NHS Foundation Trust / North Cumbria Integrated Care NHS Foundation Trust / North Tees and Hartlepool NHS Foundation Trust / Newcastle Hospitals NHS Foundation Trust	Darren L Smith et al
EPI_ISL_573354	COVID-19 Genomics UK (COG-UK) Consortium	Northumbria University / South Tees Hospitals NHS Foundation Trust / North Cumbria Integrated Care NHS Foundation Trust / North Tees and Hartlepool NHS Foundation Trust / Newcastle Hospitals NHS Foundation Trust	Darren L Smith et al
EPI_ISL_573355	COVID-19 Genomics UK (COG-UK) Consortium	Northumbria University / South Tees Hospitals NHS Foundation Trust / North Cumbria Integrated Care NHS Foundation Trust / North Tees and Hartlepool NHS Foundation Trust / Newcastle Hospitals NHS Foundation Trust	Darren L Smith et al
EPI_ISL_573356	COVID-19 Genomics UK (COG-UK) Consortium	Northumbria University / South Tees Hospitals NHS Foundation Trust / North Cumbria Integrated Care NHS Foundation Trust / North Tees and Hartlepool NHS Foundation Trust / Newcastle Hospitals NHS Foundation Trust	Darren L Smith et al
EPI_ISL_573357	COVID-19 Genomics UK (COG-UK) Consortium	Northumbria University / South Tees Hospitals NHS Foundation Trust / North Cumbria Integrated Care NHS Foundation Trust / North Tees and Hartlepool NHS Foundation Trust / Newcastle Hospitals NHS Foundation Trust	Darren L Smith et al
EPI_ISL_573358	COVID-19 Genomics UK (COG-UK) Consortium	Northumbria University / South Tees Hospitals NHS Foundation Trust / North Cumbria Integrated Care NHS Foundation Trust / North Tees and Hartlepool NHS Foundation Trust / Newcastle Hospitals NHS Foundation Trust	Darren L Smith et al
EPI_ISL_573360	COVID-19 Genomics UK (COG-UK) Consortium	Northumbria University / South Tees Hospitals NHS Foundation Trust / North Cumbria Integrated Care NHS Foundation Trust / North Tees and Hartlepool NHS Foundation Trust / Newcastle Hospitals NHS Foundation Trust	Darren L Smith et al
EPI_ISL_573361	COVID-19 Genomics UK (COG-UK) Consortium	Northumbria University / South Tees Hospitals NHS Foundation Trust / North Cumbria Integrated Care NHS Foundation Trust / North Tees and Hartlepool NHS Foundation Trust / Newcastle Hospitals NHS Foundation Trust	Darren L Smith et al
EPI_ISL_573363	COVID-19 Genomics UK (COG-UK) Consortium	Northumbria University / South Tees Hospitals NHS Foundation Trust / North Cumbria Integrated Care NHS Foundation Trust / North Tees and Hartlepool NHS Foundation Trust / Newcastle Hospitals NHS Foundation Trust	Darren L Smith et al
EPI_ISL_573365	COVID-19 Genomics UK (COG-UK) Consortium	Northumbria University / South Tees Hospitals NHS Foundation Trust / North Cumbria Integrated Care NHS Foundation Trust / North Tees and Hartlepool NHS Foundation Trust / Newcastle Hospitals NHS Foundation Trust	Darren L Smith et al
EPI_ISL_573367	COVID-19 Genomics UK (COG-UK) Consortium	Northumbria University / South Tees Hospitals NHS Foundation Trust / North Cumbria Integrated Care NHS Foundation Trust / North Tees and Hartlepool NHS Foundation Trust / Newcastle Hospitals NHS Foundation Trust	Darren L Smith et al
EPI_ISL_573368	COVID-19 Genomics UK (COG-UK) Consortium	Northumbria University / South Tees Hospitals NHS Foundation Trust / North Cumbria Integrated Care NHS Foundation Trust / North Tees and Hartlepool NHS Foundation Trust / Newcastle Hospitals NHS Foundation Trust	Darren L Smith et al
EPI_ISL_573369	COVID-19 Genomics UK (COG-UK) Consortium	Northumbria University / South Tees Hospitals NHS Foundation Trust / North Cumbria Integrated Care NHS Foundation Trust / North Tees and Hartlepool NHS Foundation Trust / Newcastle Hospitals NHS Foundation Trust	Darren L Smith et al
EPI_ISL_573370	COVID-19 Genomics UK (COG-UK) Consortium	Northumbria University / South Tees Hospitals NHS Foundation Trust / North Cumbria Integrated Care NHS Foundation Trust / North Tees and Hartlepool NHS Foundation Trust / Newcastle Hospitals NHS Foundation Trust	Darren L Smith et al
EPI_ISL_573371	COVID-19 Genomics UK (COG-UK) Consortium	Northumbria University / South Tees Hospitals NHS Foundation Trust / North Cumbria Integrated Care NHS Foundation Trust / North Tees and Hartlepool NHS Foundation Trust / Newcastle Hospitals NHS Foundation Trust	Darren L Smith et al
EPI_ISL_573372	COVID-19 Genomics UK (COG-UK) Consortium	Northumbria University / South Tees Hospitals NHS Foundation Trust / North Cumbria Integrated Care NHS Foundation Trust / North Tees and Hartlepool NHS Foundation Trust / Newcastle Hospitals NHS Foundation Trust	Darren L Smith et al
EPI_ISL_573373	COVID-19 Genomics UK (COG-UK) Consortium	Northumbria University / South Tees Hospitals NHS Foundation Trust / North Cumbria Integrated Care NHS Foundation Trust / North Tees and Hartlepool NHS Foundation Trust / Newcastle Hospitals NHS Foundation Trust	Darren L Smith et al
EPI_ISL_573375	COVID-19 Genomics UK (COG-UK) Consortium	Northumbria University / South Tees Hospitals NHS Foundation Trust / North Cumbria Integrated Care NHS Foundation Trust / North Tees and Hartlepool NHS Foundation Trust / Newcastle Hospitals NHS Foundation Trust	Darren L Smith et al
EPI_ISL_573376	COVID-19 Genomics UK (COG-UK) Consortium	Northumbria University / South Tees Hospitals NHS Foundation Trust / North Cumbria Integrated Care NHS Foundation Trust / North Tees and Hartlepool NHS Foundation Trust / Newcastle Hospitals NHS Foundation Trust	Darren L Smith et al
EPI_ISL_573377	COVID-19 Genomics UK (COG-UK) Consortium	Northumbria University / South Tees Hospitals NHS Foundation Trust / North Cumbria Integrated Care NHS Foundation Trust / North Tees and Hartlepool NHS Foundation Trust / Newcastle Hospitals NHS Foundation Trust	Darren L Smith et al
EPI_ISL_573378	COVID-19 Genomics UK (COG-UK) Consortium	Northumbria University / South Tees Hospitals NHS Foundation Trust / North Cumbria Integrated Care NHS Foundation Trust / North Tees and Hartlepool NHS Foundation Trust / Newcastle Hospitals NHS Foundation Trust	Darren L Smith et al
EPI_ISL_573379	COVID-19 Genomics UK (COG-UK) Consortium	Northumbria University / South Tees Hospitals NHS Foundation Trust / North Cumbria Integrated Care NHS Foundation Trust / North Tees and Hartlepool NHS Foundation Trust / Newcastle Hospitals NHS Foundation Trust	Darren L Smith et al
EPI_ISL_573380	COVID-19 Genomics UK (COG-UK) Consortium	Northumbria University / South Tees Hospitals NHS Foundation Trust / North Cumbria Integrated Care NHS Foundation Trust / North Tees and Hartlepool NHS Foundation Trust / Newcastle Hospitals NHS Foundation Trust	Darren L Smith et al
EPI_ISL_573381	COVID-19 Genomics UK (COG-UK) Consortium	Northumbria University / South Tees Hospitals NHS Foundation Trust / North Cumbria Integrated Care NHS Foundation Trust / North Tees and Hartlepool NHS Foundation Trust / Newcastle Hospitals NHS Foundation Trust	Darren L Smith et al
EPI_ISL_573382	COVID-19 Genomics UK (COG-UK) Consortium	Northumbria University / South Tees Hospitals NHS Foundation Trust / North Cumbria Integrated Care NHS Foundation Trust / North Tees and Hartlepool NHS Foundation Trust / Newcastle Hospitals NHS Foundation Trust	Darren L Smith et al
EPI_ISL_573383	COVID-19 Genomics UK (COG-UK) Consortium	Northumbria University / South Tees Hospitals NHS Foundation Trust / North Cumbria Integrated Care NHS Foundation Trust / North Tees and Hartlepool NHS Foundation Trust / Newcastle Hospitals NHS Foundation Trust	Darren L Smith et al
EPI_ISL_573384	COVID-19 Genomics UK (COG-UK) Consortium	Northumbria University / South Tees Hospitals NHS Foundation Trust / North Cumbria Integrated Care NHS Foundation Trust / North Tees and Hartlepool NHS Foundation Trust / Newcastle Hospitals NHS Foundation Trust	Darren L Smith et al
EPI_ISL_573385	COVID-19 Genomics UK (COG-UK) Consortium	Northumbria University / South Tees Hospitals NHS Foundation Trust / North Cumbria Integrated Care NHS Foundation Trust / North Tees and Hartlepool NHS Foundation Trust / Newcastle Hospitals NHS Foundation Trust	Darren L Smith et al
EPI_ISL_573386	COVID-19 Genomics UK (COG-UK) Consortium	Northumbria University / South Tees Hospitals NHS Foundation Trust / North Cumbria Integrated Care NHS Foundation Trust / North Tees and Hartlepool NHS Foundation Trust / Newcastle Hospitals NHS Foundation Trust	Darren L Smith et al
EPI_ISL_573387	COVID-19 Genomics UK (COG-UK) Consortium	Northumbria University / South Tees Hospitals NHS Foundation Trust / North Cumbria Integrated Care NHS Foundation Trust / North Tees and Hartlepool NHS Foundation Trust / Newcastle Hospitals NHS Foundation Trust	Darren L Smith et al
EPI_ISL_573388	COVID-19 Genomics UK (COG-UK) Consortium	Northumbria University / South Tees Hospitals NHS Foundation Trust / North Cumbria Integrated Care NHS Foundation Trust / North Tees and Hartlepool NHS Foundation Trust / Newcastle Hospitals NHS Foundation Trust	Darren L Smith et al
EPI_ISL_573389	COVID-19 Genomics UK (COG-UK) Consortium	Northumbria University / South Tees Hospitals NHS Foundation Trust / North Cumbria Integrated Care NHS Foundation Trust / North Tees and Hartlepool NHS Foundation Trust / Newcastle Hospitals NHS Foundation Trust	Darren L Smith et al
EPI_ISL_573390	COVID-19 Genomics UK (COG-UK) Consortium	Northumbria University / South Tees Hospitals NHS Foundation Trust / North Cumbria Integrated Care NHS Foundation Trust / North Tees and Hartlepool NHS Foundation Trust / Newcastle Hospitals NHS Foundation Trust	Darren L Smith et al
EPI_ISL_573391	COVID-19 Genomics UK (COG-UK) Consortium	Northumbria University / South Tees Hospitals NHS Foundation Trust / North Cumbria Integrated Care NHS Foundation Trust / North Tees and Hartlepool NHS Foundation Trust / Newcastle Hospitals NHS Foundation Trust	Darren L Smith et al
EPI_ISL_573392	COVID-19 Genomics UK (COG-UK) Consortium	Northumbria University / South Tees Hospitals NHS Foundation Trust / North Cumbria Integrated Care NHS Foundation Trust / North Tees and Hartlepool NHS Foundation Trust / Newcastle Hospitals NHS Foundation Trust	Darren L Smith et al
EPI_ISL_573393	COVID-19 Genomics UK (COG-UK) Consortium	Northumbria University / South Tees Hospitals NHS Foundation Trust / North Cumbria Integrated Care NHS Foundation Trust / North Tees and Hartlepool NHS Foundation Trust / Newcastle Hospitals NHS Foundation Trust	Darren L Smith et al
EPI_ISL_573394	COVID-19 Genomics UK (COG-UK) Consortium	Northumbria University / South Tees Hospitals NHS Foundation Trust / North Cumbria Integrated Care NHS Foundation Trust / North Tees and Hartlepool NHS Foundation Trust / Newcastle Hospitals NHS Foundation Trust	Darren L Smith et al
EPI_ISL_573395	COVID-19 Genomics UK (COG-UK) Consortium	Northumbria University / South Tees Hospitals NHS Foundation Trust / North Cumbria Integrated Care NHS Foundation Trust / North Tees and Hartlepool NHS Foundation Trust / Newcastle Hospitals NHS Foundation Trust	Darren L Smith et al
EPI_ISL_573396	COVID-19 Genomics UK (COG-UK) Consortium	Northumbria University / South Tees Hospitals NHS Foundation Trust / North Cumbria Integrated Care NHS Foundation Trust / North Tees and Hartlepool NHS Foundation Trust / Newcastle Hospitals NHS Foundation Trust	Darren L Smith et al
EPI_ISL_573397	COVID-19 Genomics UK (COG-UK) Consortium	Northumbria University / South Tees Hospitals NHS Foundation Trust / North Cumbria Integrated Care NHS Foundation Trust / North Tees and Hartlepool NHS Foundation Trust / Newcastle Hospitals NHS Foundation Trust	Darren L Smith et al
EPI_ISL_573398	COVID-19 Genomics UK (COG-UK) Consortium	Northumbria University / South Tees Hospitals NHS Foundation Trust / North Cumbria Integrated Care NHS Foundation Trust / North Tees and Hartlepool NHS Foundation Trust / Newcastle Hospitals NHS Foundation Trust	Darren L Smith et al
EPI_ISL_573399	COVID-19 Genomics UK (COG-UK) Consortium	Northumbria University / South Tees Hospitals NHS Foundation Trust / North Cumbria Integrated Care NHS Foundation Trust / North Tees and Hartlepool NHS Foundation Trust / Newcastle Hospitals NHS Foundation Trust	Darren L Smith et al
EPI_ISL_573400	COVID-19 Genomics UK (COG-UK) Consortium	Northumbria University / South Tees Hospitals NHS Foundation Trust / North Cumbria Integrated Care NHS Foundation Trust / North Tees and Hartlepool NHS Foundation Trust / Newcastle Hospitals NHS Foundation Trust	Darren L Smith et al
EPI_ISL_573401	COVID-19 Genomics UK (COG-UK) Consortium	Northumbria University / South Tees Hospitals NHS Foundation Trust / North Cumbria Integrated Care NHS Foundation Trust / North Tees and Hartlepool NHS Foundation Trust / Newcastle Hospitals NHS Foundation Trust	Darren L Smith et al
EPI_ISL_573402	COVID-19 Genomics UK (COG-UK) Consortium	Northumbria University / South Tees Hospitals NHS Foundation Trust / North Cumbria Integrated Care NHS Foundation Trust / North Tees and Hartlepool NHS Foundation Trust / Newcastle Hospitals NHS Foundation Trust	Darren L Smith et al
EPI_ISL_573403	COVID-19 Genomics UK (COG-UK) Consortium	Northumbria University / South Tees Hospitals NHS Foundation Trust / North Cumbria Integrated Care NHS Foundation Trust / North Tees and Hartlepool NHS Foundation Trust / Newcastle Hospitals NHS Foundation Trust	Darren L Smith et al
EPI_ISL_573404	COVID-19 Genomics UK (COG-UK) Consortium	Northumbria University / South Tees Hospitals NHS Foundation Trust / North Cumbria Integrated Care NHS Foundation Trust / North Tees and Hartlepool NHS Foundation Trust / Newcastle Hospitals NHS Foundation Trust	Darren L Smith et al
EPI_ISL_573405	COVID-19 Genomics UK (COG-UK) Consortium	Northumbria University / South Tees Hospitals NHS Foundation Trust / North Cumbria Integrated Care NHS Foundation Trust / North Tees and Hartlepool NHS Foundation Trust / Newcastle Hospitals NHS Foundation Trust	Darren L Smith et al
EPI_ISL_573406	COVID-19 Genomics UK (COG-UK) Consortium	Northumbria University / South Tees Hospitals NHS Foundation Trust / North Cumbria Integrated Care NHS Foundation Trust / North Tees and Hartlepool NHS Foundation Trust / Newcastle Hospitals NHS Foundation Trust	Darren L Smith et al
EPI_ISL_573407	COVID-19 Genomics UK (COG-UK) Consortium	Northumbria University / South Tees Hospitals NHS Foundation Trust / North Cumbria Integrated Care NHS Foundation Trust / North Tees and Hartlepool NHS Foundation Trust / Newcastle Hospitals NHS Foundation Trust	Darren L Smith et al
EPI_ISL_573408	COVID-19 Genomics UK (COG-UK) Consortium	Northumbria University / South Tees Hospitals NHS Foundation Trust / North Cumbria Integrated Care NHS Foundation Trust / North Tees and Hartlepool NHS Foundation Trust / Newcastle Hospitals NHS Foundation Trust	Darren L Smith et al
EPI_ISL_573409	COVID-19 Genomics UK (COG-UK) Consortium	Northumbria University / South Tees Hospitals NHS Foundation Trust / North Cumbria Integrated Care NHS Foundation Trust / North Tees and Hartlepool NHS Foundation Trust / Newcastle Hospitals NHS Foundation Trust	Darren L Smith et al
EPI_ISL_573410	COVID-19 Genomics UK (COG-UK) Consortium	Northumbria University / South Tees Hospitals NHS Foundation Trust / North Cumbria Integrated Care NHS Foundation Trust / North Tees and Hartlepool NHS Foundation Trust / Newcastle Hospitals NHS Foundation Trust	Darren L Smith et al
EPI_ISL_573411	COVID-19 Genomics UK (COG-UK) Consortium	Northumbria University / South Tees Hospitals NHS Foundation Trust / North Cumbria Integrated Care NHS Foundation Trust / North Tees and Hartlepool NHS Foundation Trust / Newcastle Hospitals NHS Foundation Trust	Darren L Smith et al
EPI_ISL_573412	COVID-19 Genomics UK (COG-UK) Consortium	Northumbria University / South Tees Hospitals NHS Foundation Trust / North Cumbria Integrated Care NHS Foundation Trust / North Tees and Hartlepool NHS Foundation Trust / Newcastle Hospitals NHS Foundation Trust	Darren L Smith et al
EPI_ISL_573413	COVID-19 Genomics UK (COG-UK) Consortium	Northumbria University / South Tees Hospitals NHS Foundation Trust / North Cumbria Integrated Care NHS Foundation Trust / North Tees and Hartlepool NHS Foundation Trust / Newcastle Hospitals NHS Foundation Trust	Darren L Smith et al
EPI_ISL_573418	COVID-19 Genomics UK (COG-UK) Consortium	Queens Medical Centre, Clinical Microbiology Department / DeepSeq Nottingham	Gemma Clark et al
EPI_ISL_573419	COVID-19 Genomics UK (COG-UK) Consortium	Queens Medical Centre, Clinical Microbiology Department / DeepSeq Nottingham	Gemma Clark et al
EPI_ISL_573422	COVID-19 Genomics UK (COG-UK) Consortium	Queens Medical Centre, Clinical Microbiology Department / DeepSeq Nottingham	Gemma Clark et al
EPI_ISL_573423	COVID-19 Genomics UK (COG-UK) Consortium	Queens Medical Centre, Clinical Microbiology Department / DeepSeq Nottingham	Gemma Clark et al
EPI_ISL_573424	COVID-19 Genomics UK (COG-UK) Consortium	Queens Medical Centre, Clinical Microbiology Department / DeepSeq Nottingham	Gemma Clark et al
EPI_ISL_573426	COVID-19 Genomics UK (COG-UK) Consortium	Queens Medical Centre, Clinical Microbiology Department / DeepSeq Nottingham	Gemma Clark et al
EPI_ISL_573427	COVID-19 Genomics UK (COG-UK) Consortium	Queens Medical Centre, Clinical Microbiology Department / DeepSeq Nottingham	Gemma Clark et al
EPI_ISL_573429	COVID-19 Genomics UK (COG-UK) Consortium	Queens Medical Centre, Clinical Microbiology Department / DeepSeq Nottingham	Gemma Clark et al
EPI_ISL_573430	COVID-19 Genomics UK (COG-UK) Consortium	Queens Medical Centre, Clinical Microbiology Department / DeepSeq Nottingham	Gemma Clark et al
EPI_ISL_573432	COVID-19 Genomics UK (COG-UK) Consortium	Queens Medical Centre, Clinical Microbiology Department / DeepSeq Nottingham	Gemma Clark et al
EPI_ISL_573433	COVID-19 Genomics UK (COG-UK) Consortium	Queens Medical Centre, Clinical Microbiology Department / DeepSeq Nottingham	Gemma Clark et al
EPI_ISL_573434	COVID-19 Genomics UK (COG-UK) Consortium	Queens Medical Centre, Clinical Microbiology Department / DeepSeq Nottingham	Gemma Clark et al
EPI_ISL_573435	COVID-19 Genomics UK (COG-UK) Consortium	Queens Medical Centre, Clinical Microbiology Department / DeepSeq Nottingham	Gemma Clark et al
EPI_ISL_573436	COVID-19 Genomics UK (COG-UK) Consortium	Queens Medical Centre, Clinical Microbiology Department / DeepSeq Nottingham	Gemma Clark et al
EPI_ISL_573437	COVID-19 Genomics UK (COG-UK) Consortium	Lincolnshire Hospitals and DeepSeq Nottingham	Nichola Duckworth et al
EPI_ISL_573438	COVID-19 Genomics UK (COG-UK) Consortium	Lincolnshire Hospitals and DeepSeq Nottingham	Nichola Duckworth et al
EPI_ISL_573439	COVID-19 Genomics UK (COG-UK) Consortium	Lincolnshire Hospitals and DeepSeq Nottingham	Nichola Duckworth et al
EPI_ISL_573440	COVID-19 Genomics UK (COG-UK) Consortium	Lincolnshire Hospitals and DeepSeq Nottingham	Nichola Duckworth et al
EPI_ISL_573441	COVID-19 Genomics UK (COG-UK) Consortium	Lincolnshire Hospitals and DeepSeq Nottingham	Nichola Duckworth et al
EPI_ISL_573442	COVID-19 Genomics UK (COG-UK) Consortium	Lincolnshire Hospitals and DeepSeq Nottingham	Nichola Duckworth et al
EPI_ISL_573443	COVID-19 Genomics UK (COG-UK) Consortium	Lincolnshire Hospitals and DeepSeq Nottingham	Nichola Duckworth et al
EPI_ISL_573444	COVID-19 Genomics UK (COG-UK) Consortium	Lincolnshire Hospitals and DeepSeq Nottingham	Nichola Duckworth et al
EPI_ISL_573445	COVID-19 Genomics UK (COG-UK) Consortium	Lincolnshire Hospitals and DeepSeq Nottingham	Nichola Duckworth et al
EPI_ISL_573446	COVID-19 Genomics UK (COG-UK) Consortium	Lincolnshire Hospitals and DeepSeq Nottingham	Nichola Duckworth et al
EPI_ISL_573448	COVID-19 Genomics UK (COG-UK) Consortium	Lincolnshire Hospitals and DeepSeq Nottingham	Nichola Duckworth et al
EPI_ISL_573449	COVID-19 Genomics UK (COG-UK) Consortium	Lincolnshire Hospitals and DeepSeq Nottingham	Nichola Duckworth et al
EPI_ISL_573450	COVID-19 Genomics UK (COG-UK) Consortium	Queens Medical Centre, Clinical Microbiology Department / DeepSeq Nottingham	Gemma Clark et al
EPI_ISL_573451	COVID-19 Genomics UK (COG-UK) Consortium	Queens Medical Centre, Clinical Microbiology Department / DeepSeq Nottingham	Gemma Clark et al
EPI_ISL_573452	COVID-19 Genomics UK (COG-UK) Consortium	Queens Medical Centre, Clinical Microbiology Department / DeepSeq Nottingham	Gemma Clark et al
EPI_ISL_573453	COVID-19 Genomics UK (COG-UK) Consortium	Queens Medical Centre, Clinical Microbiology Department / DeepSeq Nottingham	Gemma Clark et al
EPI_ISL_573454	COVID-19 Genomics UK (COG-UK) Consortium	Queens Medical Centre, Clinical Microbiology Department / DeepSeq Nottingham	Gemma Clark et al
EPI_ISL_573455	COVID-19 Genomics UK (COG-UK) Consortium	Queens Medical Centre, Clinical Microbiology Department / DeepSeq Nottingham	Gemma Clark et al
EPI_ISL_573456	COVID-19 Genomics UK (COG-UK) Consortium	Queens Medical Centre, Clinical Microbiology Department / DeepSeq Nottingham	Gemma Clark et al
EPI_ISL_573457	COVID-19 Genomics UK (COG-UK) Consortium	Queens Medical Centre, Clinical Microbiology Department / DeepSeq Nottingham	Gemma Clark et al
EPI_ISL_573459	COVID-19 Genomics UK (COG-UK) Consortium	Queens Medical Centre, Clinical Microbiology Department / DeepSeq Nottingham	Gemma Clark et al
EPI_ISL_573460	COVID-19 Genomics UK (COG-UK) Consortium	Queens Medical Centre, Clinical Microbiology Department / DeepSeq Nottingham	Gemma Clark et al
EPI_ISL_573461	COVID-19 Genomics UK (COG-UK) Consortium	Queens Medical Centre, Clinical Microbiology Department / DeepSeq Nottingham	Gemma Clark et al
EPI_ISL_573462	COVID-19 Genomics UK (COG-UK) Consortium	Queens Medical Centre, Clinical Microbiology Department / DeepSeq Nottingham	Gemma Clark et al
EPI_ISL_573464	COVID-19 Genomics UK (COG-UK) Consortium	Queens Medical Centre, Clinical Microbiology Department / DeepSeq Nottingham	Gemma Clark et al
EPI_ISL_573465	COVID-19 Genomics UK (COG-UK) Consortium	Queens Medical Centre, Clinical Microbiology Department / DeepSeq Nottingham	Gemma Clark et al
EPI_ISL_573466	COVID-19 Genomics UK (COG-UK) Consortium	Queens Medical Centre, Clinical Microbiology Department / DeepSeq Nottingham	Gemma Clark et al
EPI_ISL_573468	COVID-19 Genomics UK (COG-UK) Consortium	Queens Medical Centre, Clinical Microbiology Department / DeepSeq Nottingham	Gemma Clark et al
EPI_ISL_573469	COVID-19 Genomics UK (COG-UK) Consortium	Queens Medical Centre, Clinical Microbiology Department / DeepSeq Nottingham	Gemma Clark et al
EPI_ISL_573470	COVID-19 Genomics UK (COG-UK) Consortium	Queens Medical Centre, Clinical Microbiology Department / DeepSeq Nottingham	Gemma Clark et al
EPI_ISL_573471	COVID-19 Genomics UK (COG-UK) Consortium	Queens Medical Centre, Clinical Microbiology Department / DeepSeq Nottingham	Gemma Clark et al
EPI_ISL_573472	COVID-19 Genomics UK (COG-UK) Consortium	Queens Medical Centre, Clinical Microbiology Department / DeepSeq Nottingham	Gemma Clark et al
EPI_ISL_573473	COVID-19 Genomics UK (COG-UK) Consortium	Queens Medical Centre, Clinical Microbiology Department / DeepSeq Nottingham	Gemma Clark et al
EPI_ISL_573474	COVID-19 Genomics UK (COG-UK) Consortium	Queens Medical Centre, Clinical Microbiology Department / DeepSeq Nottingham	Gemma Clark et al
EPI_ISL_573476	COVID-19 Genomics UK (COG-UK) Consortium	Queens Medical Centre, Clinical Microbiology Department / DeepSeq Nottingham	Gemma Clark et al
EPI_ISL_573477	COVID-19 Genomics UK (COG-UK) Consortium	Queens Medical Centre, Clinical Microbiology Department / DeepSeq Nottingham	Gemma Clark et al
EPI_ISL_573478	COVID-19 Genomics UK (COG-UK) Consortium	University College London, Great Ormond Street Hospital for Children NHS Foundation Trust, Imperial College Healthcare NHS Trust	Sergi Castellano et al
EPI_ISL_573479	COVID-19 Genomics UK (COG-UK) Consortium	University College London, Great Ormond Street Hospital for Children NHS Foundation Trust, Imperial College Healthcare NHS Trust	Sergi Castellano et al
EPI_ISL_573480	COVID-19 Genomics UK (COG-UK) Consortium	University College London, Great Ormond Street Hospital for Children NHS Foundation Trust, Imperial College Healthcare NHS Trust	Sergi Castellano et al
EPI_ISL_573481	COVID-19 Genomics UK (COG-UK) Consortium	University College London, Great Ormond Street Hospital for Children NHS Foundation Trust, Imperial College Healthcare NHS Trust	Sergi Castellano et al
EPI_ISL_573482	COVID-19 Genomics UK (COG-UK) Consortium	University College London, Great Ormond Street Hospital for Children NHS Foundation Trust, Imperial College Healthcare NHS Trust	Sergi Castellano et al
EPI_ISL_573483	COVID-19 Genomics UK (COG-UK) Consortium	University College London, Great Ormond Street Hospital for Children NHS Foundation Trust, Imperial College Healthcare NHS Trust	Sergi Castellano et al
EPI_ISL_573484	COVID-19 Genomics UK (COG-UK) Consortium	University College London, Great Ormond Street Hospital for Children NHS Foundation Trust, Imperial College Healthcare NHS Trust	Sergi Castellano et al
EPI_ISL_573485	COVID-19 Genomics UK (COG-UK) Consortium	University College London, Great Ormond Street Hospital for Children NHS Foundation Trust, Imperial College Healthcare NHS Trust	Sergi Castellano et al
EPI_ISL_573486	COVID-19 Genomics UK (COG-UK) Consortium	University College London, Great Ormond Street Hospital for Children NHS Foundation Trust, Imperial College Healthcare NHS Trust	Sergi Castellano et al
EPI_ISL_573487	COVID-19 Genomics UK (COG-UK) Consortium	University College London, Great Ormond Street Hospital for Children NHS Foundation Trust, Imperial College Healthcare NHS Trust	Sergi Castellano et al
EPI_ISL_573488	COVID-19 Genomics UK (COG-UK) Consortium	University College London, Great Ormond Street Hospital for Children NHS Foundation Trust, Imperial College Healthcare NHS Trust	Sergi Castellano et al
EPI_ISL_573489	COVID-19 Genomics UK (COG-UK) Consortium	University College London, Great Ormond Street Hospital for Children NHS Foundation Trust, Imperial College Healthcare NHS Trust	Sergi Castellano et al
EPI_ISL_573490	COVID-19 Genomics UK (COG-UK) Consortium	University College London, Great Ormond Street Hospital for Children NHS Foundation Trust, Imperial College Healthcare NHS Trust	Sergi Castellano et al
EPI_ISL_573491	COVID-19 Genomics UK (COG-UK) Consortium	University College London, Great Ormond Street Hospital for Children NHS Foundation Trust, Imperial College Healthcare NHS Trust	Sergi Castellano et al
EPI_ISL_573492	COVID-19 Genomics UK (COG-UK) Consortium	University College London, Great Ormond Street Hospital for Children NHS Foundation Trust, Imperial College Healthcare NHS Trust	Sergi Castellano et al
EPI_ISL_573493	COVID-19 Genomics UK (COG-UK) Consortium	University College London, Great Ormond Street Hospital for Children NHS Foundation Trust, Imperial College Healthcare NHS Trust	Sergi Castellano et al
EPI_ISL_573494	COVID-19 Genomics UK (COG-UK) Consortium	University College London, Great Ormond Street Hospital for Children NHS Foundation Trust, Imperial College Healthcare NHS Trust	Sergi Castellano et al
EPI_ISL_573495	COVID-19 Genomics UK (COG-UK) Consortium	University College London, Great Ormond Street Hospital for Children NHS Foundation Trust, Imperial College Healthcare NHS Trust	Sergi Castellano et al
EPI_ISL_573496	COVID-19 Genomics UK (COG-UK) Consortium	University College London, Great Ormond Street Hospital for Children NHS Foundation Trust, Imperial College Healthcare NHS Trust	Sergi Castellano et al
EPI_ISL_573497	COVID-19 Genomics UK (COG-UK) Consortium	University College London, Great Ormond Street Hospital for Children NHS Foundation Trust, Imperial College Healthcare NHS Trust	Sergi Castellano et al
EPI_ISL_573498	COVID-19 Genomics UK (COG-UK) Consortium	University College London, Great Ormond Street Hospital for Children NHS Foundation Trust, Imperial College Healthcare NHS Trust	Sergi Castellano et al
EPI_ISL_573499	COVID-19 Genomics UK (COG-UK) Consortium	University College London, Great Ormond Street Hospital for Children NHS Foundation Trust, Imperial College Healthcare NHS Trust	Sergi Castellano et al
EPI_ISL_573500	COVID-19 Genomics UK (COG-UK) Consortium	University College London, Great Ormond Street Hospital for Children NHS Foundation Trust, Imperial College Healthcare NHS Trust	Sergi Castellano et al
EPI_ISL_573502	COVID-19 Genomics UK (COG-UK) Consortium	University College London, Great Ormond Street Hospital for Children NHS Foundation Trust, Imperial College Healthcare NHS Trust	Sergi Castellano et al
EPI_ISL_573503	COVID-19 Genomics UK (COG-UK) Consortium	University College London, Great Ormond Street Hospital for Children NHS Foundation Trust, Imperial College Healthcare NHS Trust	Sergi Castellano et al
EPI_ISL_573504	COVID-19 Genomics UK (COG-UK) Consortium	University College London, Great Ormond Street Hospital for Children NHS Foundation Trust, Imperial College Healthcare NHS Trust	Sergi Castellano et al
EPI_ISL_573505	COVID-19 Genomics UK (COG-UK) Consortium	University College London, Great Ormond Street Hospital for Children NHS Foundation Trust, Imperial College Healthcare NHS Trust	Sergi Castellano et al
EPI_ISL_573506	COVID-19 Genomics UK (COG-UK) Consortium	University College London, Great Ormond Street Hospital for Children NHS Foundation Trust, Imperial College Healthcare NHS Trust	Sergi Castellano et al
EPI_ISL_573507	COVID-19 Genomics UK (COG-UK) Consortium	University College London, Great Ormond Street Hospital for Children NHS Foundation Trust, Imperial College Healthcare NHS Trust	Sergi Castellano et al
EPI_ISL_573508	COVID-19 Genomics UK (COG-UK) Consortium	University College London, Great Ormond Street Hospital for Children NHS Foundation Trust, Imperial College Healthcare NHS Trust	Sergi Castellano et al
EPI_ISL_573509	COVID-19 Genomics UK (COG-UK) Consortium	University College London, Great Ormond Street Hospital for Children NHS Foundation Trust, Imperial College Healthcare NHS Trust	Sergi Castellano et al
EPI_ISL_573510	COVID-19 Genomics UK (COG-UK) Consortium	University College London, Great Ormond Street Hospital for Children NHS Foundation Trust, Imperial College Healthcare NHS Trust	Sergi Castellano et al
EPI_ISL_573511	COVID-19 Genomics UK (COG-UK) Consortium	University College London, Great Ormond Street Hospital for Children NHS Foundation Trust, Imperial College Healthcare NHS Trust	Sergi Castellano et al
EPI_ISL_573512	COVID-19 Genomics UK (COG-UK) Consortium	University College London, Great Ormond Street Hospital for Children NHS Foundation Trust, Imperial College Healthcare NHS Trust	Sergi Castellano et al
EPI_ISL_573513	COVID-19 Genomics UK (COG-UK) Consortium	University College London, Great Ormond Street Hospital for Children NHS Foundation Trust, Imperial College Healthcare NHS Trust	Sergi Castellano et al
EPI_ISL_573514	COVID-19 Genomics UK (COG-UK) Consortium	University College London, Great Ormond Street Hospital for Children NHS Foundation Trust, Imperial College Healthcare NHS Trust	Sergi Castellano et al
EPI_ISL_573515	COVID-19 Genomics UK (COG-UK) Consortium	University College London, Great Ormond Street Hospital for Children NHS Foundation Trust, Imperial College Healthcare NHS Trust	Sergi Castellano et al
EPI_ISL_573516	COVID-19 Genomics UK (COG-UK) Consortium	University College London, Great Ormond Street Hospital for Children NHS Foundation Trust, Imperial College Healthcare NHS Trust	Sergi Castellano et al
EPI_ISL_573517	COVID-19 Genomics UK (COG-UK) Consortium	University College London, Great Ormond Street Hospital for Children NHS Foundation Trust, Imperial College Healthcare NHS Trust	Sergi Castellano et al
EPI_ISL_573518	COVID-19 Genomics UK (COG-UK) Consortium	University College London, Great Ormond Street Hospital for Children NHS Foundation Trust, Imperial College Healthcare NHS Trust	Sergi Castellano et al
EPI_ISL_573519	COVID-19 Genomics UK (COG-UK) Consortium	University College London, Great Ormond Street Hospital for Children NHS Foundation Trust, Imperial College Healthcare NHS Trust	Sergi Castellano et al
EPI_ISL_573520	COVID-19 Genomics UK (COG-UK) Consortium	University College London, Great Ormond Street Hospital for Children NHS Foundation Trust, Imperial College Healthcare NHS Trust	Sergi Castellano et al
EPI_ISL_573521	COVID-19 Genomics UK (COG-UK) Consortium	University College London, Great Ormond Street Hospital for Children NHS Foundation Trust, Imperial College Healthcare NHS Trust	Sergi Castellano et al
EPI_ISL_573522	COVID-19 Genomics UK (COG-UK) Consortium	University College London, Great Ormond Street Hospital for Children NHS Foundation Trust, Imperial College Healthcare NHS Trust	Sergi Castellano et al
EPI_ISL_573523	COVID-19 Genomics UK (COG-UK) Consortium	University College London, Great Ormond Street Hospital for Children NHS Foundation Trust, Imperial College Healthcare NHS Trust	Sergi Castellano et al
EPI_ISL_573524	COVID-19 Genomics UK (COG-UK) Consortium	University College London, Great Ormond Street Hospital for Children NHS Foundation Trust, Imperial College Healthcare NHS Trust	Sergi Castellano et al
EPI_ISL_573525	COVID-19 Genomics UK (COG-UK) Consortium	University College London, Great Ormond Street Hospital for Children NHS Foundation Trust, Imperial College Healthcare NHS Trust	Sergi Castellano et al
EPI_ISL_573526	COVID-19 Genomics UK (COG-UK) Consortium	Virology Department, Sheffield Teaching Hospitals NHS Foundation Trust/Department of Infection, Immunity and Cardiovascular Disease, The Medical School, University of Sheffield	Thushan de Silva et al
EPI_ISL_573527	COVID-19 Genomics UK (COG-UK) Consortium	Virology Department, Sheffield Teaching Hospitals NHS Foundation Trust/Department of Infection, Immunity and Cardiovascular Disease, The Medical School, University of Sheffield	Thushan de Silva et al
EPI_ISL_573528	COVID-19 Genomics UK (COG-UK) Consortium	Virology Department, Sheffield Teaching Hospitals NHS Foundation Trust/Department of Infection, Immunity and Cardiovascular Disease, The Medical School, University of Sheffield	Thushan de Silva et al
EPI_ISL_573529	COVID-19 Genomics UK (COG-UK) Consortium	Virology Department, Sheffield Teaching Hospitals NHS Foundation Trust/Department of Infection, Immunity and Cardiovascular Disease, The Medical School, University of Sheffield	Thushan de Silva et al
EPI_ISL_573530	COVID-19 Genomics UK (COG-UK) Consortium	Virology Department, Sheffield Teaching Hospitals NHS Foundation Trust/Department of Infection, Immunity and Cardiovascular Disease, The Medical School, University of Sheffield	Thushan de Silva et al
EPI_ISL_573531	COVID-19 Genomics UK (COG-UK) Consortium	Virology Department, Sheffield Teaching Hospitals NHS Foundation Trust/Department of Infection, Immunity and Cardiovascular Disease, The Medical School, University of Sheffield	Thushan de Silva et al
EPI_ISL_573532	COVID-19 Genomics UK (COG-UK) Consortium	Virology Department, Sheffield Teaching Hospitals NHS Foundation Trust/Department of Infection, Immunity and Cardiovascular Disease, The Medical School, University of Sheffield	Thushan de Silva et al
EPI_ISL_573533	COVID-19 Genomics UK (COG-UK) Consortium	Virology Department, Sheffield Teaching Hospitals NHS Foundation Trust/Department of Infection, Immunity and Cardiovascular Disease, The Medical School, University of Sheffield	Thushan de Silva et al
EPI_ISL_573535	COVID-19 Genomics UK (COG-UK) Consortium	Virology Department, Sheffield Teaching Hospitals NHS Foundation Trust/Department of Infection, Immunity and Cardiovascular Disease, The Medical School, University of Sheffield	Thushan de Silva et al
EPI_ISL_573536	COVID-19 Genomics UK (COG-UK) Consortium	Virology Department, Sheffield Teaching Hospitals NHS Foundation Trust/Department of Infection, Immunity and Cardiovascular Disease, The Medical School, University of Sheffield	Thushan de Silva et al
EPI_ISL_573538	COVID-19 Genomics UK (COG-UK) Consortium	Virology Department, Sheffield Teaching Hospitals NHS Foundation Trust/Department of Infection, Immunity and Cardiovascular Disease, The Medical School, University of Sheffield	Thushan de Silva et al
EPI_ISL_573539	COVID-19 Genomics UK (COG-UK) Consortium	Virology Department, Sheffield Teaching Hospitals NHS Foundation Trust/Department of Infection, Immunity and Cardiovascular Disease, The Medical School, University of Sheffield	Thushan de Silva et al
EPI_ISL_573540	COVID-19 Genomics UK (COG-UK) Consortium	Virology Department, Sheffield Teaching Hospitals NHS Foundation Trust/Department of Infection, Immunity and Cardiovascular Disease, The Medical School, University of Sheffield	Thushan de Silva et al
EPI_ISL_573541	COVID-19 Genomics UK (COG-UK) Consortium	Virology Department, Sheffield Teaching Hospitals NHS Foundation Trust/Department of Infection, Immunity and Cardiovascular Disease, The Medical School, University of Sheffield	Thushan de Silva et al
EPI_ISL_573542	COVID-19 Genomics UK (COG-UK) Consortium	Virology Department, Sheffield Teaching Hospitals NHS Foundation Trust/Department of Infection, Immunity and Cardiovascular Disease, The Medical School, University of Sheffield	Thushan de Silva et al
EPI_ISL_573543	COVID-19 Genomics UK (COG-UK) Consortium	Virology Department, Sheffield Teaching Hospitals NHS Foundation Trust/Department of Infection, Immunity and Cardiovascular Disease, The Medical School, University of Sheffield	Thushan de Silva et al
EPI_ISL_573545	COVID-19 Genomics UK (COG-UK) Consortium	Virology Department, Sheffield Teaching Hospitals NHS Foundation Trust/Department of Infection, Immunity and Cardiovascular Disease, The Medical School, University of Sheffield	Thushan de Silva et al
EPI_ISL_573547	COVID-19 Genomics UK (COG-UK) Consortium	Virology Department, Sheffield Teaching Hospitals NHS Foundation Trust/Department of Infection, Immunity and Cardiovascular Disease, The Medical School, University of Sheffield	Thushan de Silva et al
EPI_ISL_573548	COVID-19 Genomics UK (COG-UK) Consortium	Virology Department, Sheffield Teaching Hospitals NHS Foundation Trust/Department of Infection, Immunity and Cardiovascular Disease, The Medical School, University of Sheffield	Thushan de Silva et al
EPI_ISL_573549	COVID-19 Genomics UK (COG-UK) Consortium	Virology Department, Sheffield Teaching Hospitals NHS Foundation Trust/Department of Infection, Immunity and Cardiovascular Disease, The Medical School, University of Sheffield	Thushan de Silva et al
EPI_ISL_573550	COVID-19 Genomics UK (COG-UK) Consortium	Virology Department, Sheffield Teaching Hospitals NHS Foundation Trust/Department of Infection, Immunity and Cardiovascular Disease, The Medical School, University of Sheffield	Thushan de Silva et al
EPI_ISL_573551	COVID-19 Genomics UK (COG-UK) Consortium	Virology Department, Sheffield Teaching Hospitals NHS Foundation Trust/Department of Infection, Immunity and Cardiovascular Disease, The Medical School, University of Sheffield	Thushan de Silva et al
EPI_ISL_573552	COVID-19 Genomics UK (COG-UK) Consortium	Virology Department, Sheffield Teaching Hospitals NHS Foundation Trust/Department of Infection, Immunity and Cardiovascular Disease, The Medical School, University of Sheffield	Thushan de Silva et al
EPI_ISL_573553	COVID-19 Genomics UK (COG-UK) Consortium	Virology Department, Sheffield Teaching Hospitals NHS Foundation Trust/Department of Infection, Immunity and Cardiovascular Disease, The Medical School, University of Sheffield	Thushan de Silva et al
EPI_ISL_573554	COVID-19 Genomics UK (COG-UK) Consortium	Virology Department, Sheffield Teaching Hospitals NHS Foundation Trust/Department of Infection, Immunity and Cardiovascular Disease, The Medical School, University of Sheffield	Thushan de Silva et al
EPI_ISL_573555	COVID-19 Genomics UK (COG-UK) Consortium	Virology Department, Sheffield Teaching Hospitals NHS Foundation Trust/Department of Infection, Immunity and Cardiovascular Disease, The Medical School, University of Sheffield	Thushan de Silva et al
EPI_ISL_573557	COVID-19 Genomics UK (COG-UK) Consortium	Virology Department, Sheffield Teaching Hospitals NHS Foundation Trust/Department of Infection, Immunity and Cardiovascular Disease, The Medical School, University of Sheffield	Thushan de Silva et al
EPI_ISL_573558	COVID-19 Genomics UK (COG-UK) Consortium	Virology Department, Sheffield Teaching Hospitals NHS Foundation Trust/Department of Infection, Immunity and Cardiovascular Disease, The Medical School, University of Sheffield	Thushan de Silva et al
EPI_ISL_573559	COVID-19 Genomics UK (COG-UK) Consortium	Virology Department, Sheffield Teaching Hospitals NHS Foundation Trust/Department of Infection, Immunity and Cardiovascular Disease, The Medical School, University of Sheffield	Thushan de Silva et al
EPI_ISL_573562	COVID-19 Genomics UK (COG-UK) Consortium	Virology Department, Sheffield Teaching Hospitals NHS Foundation Trust/Department of Infection, Immunity and Cardiovascular Disease, The Medical School, University of Sheffield	Thushan de Silva et al
EPI_ISL_573563	COVID-19 Genomics UK (COG-UK) Consortium	Virology Department, Sheffield Teaching Hospitals NHS Foundation Trust/Department of Infection, Immunity and Cardiovascular Disease, The Medical School, University of Sheffield	Thushan de Silva et al
EPI_ISL_573564	COVID-19 Genomics UK (COG-UK) Consortium	Virology Department, Sheffield Teaching Hospitals NHS Foundation Trust/Department of Infection, Immunity and Cardiovascular Disease, The Medical School, University of Sheffield	Thushan de Silva et al
EPI_ISL_573566	COVID-19 Genomics UK (COG-UK) Consortium	Oxford Viromics, NDM, University of Oxford; Oxford University Hospitals; Basingstoke and North Hampshire Hospital	Tanya Golubchik et al
EPI_ISL_573567	COVID-19 Genomics UK (COG-UK) Consortium	Oxford Viromics, NDM, University of Oxford; Oxford University Hospitals; Basingstoke and North Hampshire Hospital	Tanya Golubchik et al
EPI_ISL_573568	COVID-19 Genomics UK (COG-UK) Consortium	Oxford Viromics, NDM, University of Oxford; Oxford University Hospitals; Basingstoke and North Hampshire Hospital	Tanya Golubchik et al
EPI_ISL_573569	COVID-19 Genomics UK (COG-UK) Consortium	Oxford Viromics, NDM, University of Oxford; Oxford University Hospitals; Basingstoke and North Hampshire Hospital	Tanya Golubchik et al
EPI_ISL_573570	COVID-19 Genomics UK (COG-UK) Consortium	Oxford Viromics, NDM, University of Oxford; Oxford University Hospitals; Basingstoke and North Hampshire Hospital	Tanya Golubchik et al
EPI_ISL_573571	COVID-19 Genomics UK (COG-UK) Consortium	Oxford Viromics, NDM, University of Oxford; Oxford University Hospitals; Basingstoke and North Hampshire Hospital	Tanya Golubchik et al
EPI_ISL_573572	COVID-19 Genomics UK (COG-UK) Consortium	Oxford Viromics, NDM, University of Oxford; Oxford University Hospitals; Basingstoke and North Hampshire Hospital	Tanya Golubchik et al
EPI_ISL_573573	COVID-19 Genomics UK (COG-UK) Consortium	Oxford Viromics, NDM, University of Oxford; Oxford University Hospitals; Basingstoke and North Hampshire Hospital	Tanya Golubchik et al
EPI_ISL_573574	COVID-19 Genomics UK (COG-UK) Consortium	Oxford Viromics, NDM, University of Oxford; Oxford University Hospitals; Basingstoke and North Hampshire Hospital	Tanya Golubchik et al
EPI_ISL_573575	COVID-19 Genomics UK (COG-UK) Consortium	Oxford Viromics, NDM, University of Oxford; Oxford University Hospitals; Basingstoke and North Hampshire Hospital	Tanya Golubchik et al
EPI_ISL_573576	COVID-19 Genomics UK (COG-UK) Consortium	Oxford Viromics, NDM, University of Oxford; Oxford University Hospitals; Basingstoke and North Hampshire Hospital	Tanya Golubchik et al
EPI_ISL_573577	COVID-19 Genomics UK (COG-UK) Consortium	Oxford Viromics, NDM, University of Oxford; Oxford University Hospitals; Basingstoke and North Hampshire Hospital	Tanya Golubchik et al
EPI_ISL_573578	COVID-19 Genomics UK (COG-UK) Consortium	Oxford Viromics, NDM, University of Oxford; Oxford University Hospitals; Basingstoke and North Hampshire Hospital	Tanya Golubchik et al
EPI_ISL_573579	COVID-19 Genomics UK (COG-UK) Consortium	Oxford Viromics, NDM, University of Oxford; Oxford University Hospitals; Basingstoke and North Hampshire Hospital	Tanya Golubchik et al
EPI_ISL_573580	COVID-19 Genomics UK (COG-UK) Consortium	Oxford Viromics, NDM, University of Oxford; Oxford University Hospitals; Basingstoke and North Hampshire Hospital	Tanya Golubchik et al
EPI_ISL_573581	COVID-19 Genomics UK (COG-UK) Consortium	Oxford Viromics, NDM, University of Oxford; Oxford University Hospitals; Basingstoke and North Hampshire Hospital	Tanya Golubchik et al
EPI_ISL_573582	COVID-19 Genomics UK (COG-UK) Consortium	Oxford Viromics, NDM, University of Oxford; Oxford University Hospitals; Basingstoke and North Hampshire Hospital	Tanya Golubchik et al
EPI_ISL_573583	COVID-19 Genomics UK (COG-UK) Consortium	Oxford Viromics, NDM, University of Oxford; Oxford University Hospitals; Basingstoke and North Hampshire Hospital	Tanya Golubchik et al
EPI_ISL_573584	COVID-19 Genomics UK (COG-UK) Consortium	Oxford Viromics, NDM, University of Oxford; Oxford University Hospitals; Basingstoke and North Hampshire Hospital	Tanya Golubchik et al
EPI_ISL_573585	COVID-19 Genomics UK (COG-UK) Consortium	Oxford Viromics, NDM, University of Oxford; Oxford University Hospitals; Basingstoke and North Hampshire Hospital	Tanya Golubchik et al
EPI_ISL_573586	COVID-19 Genomics UK (COG-UK) Consortium	Oxford Viromics, NDM, University of Oxford; Oxford University Hospitals; Basingstoke and North Hampshire Hospital	Tanya Golubchik et al
EPI_ISL_573587	COVID-19 Genomics UK (COG-UK) Consortium	Oxford Viromics, NDM, University of Oxford; Oxford University Hospitals; Basingstoke and North Hampshire Hospital	Tanya Golubchik et al
EPI_ISL_573588	COVID-19 Genomics UK (COG-UK) Consortium	Oxford Viromics, NDM, University of Oxford; Oxford University Hospitals; Basingstoke and North Hampshire Hospital	Tanya Golubchik et al
EPI_ISL_573589	COVID-19 Genomics UK (COG-UK) Consortium	Oxford Viromics, NDM, University of Oxford; Oxford University Hospitals; Basingstoke and North Hampshire Hospital	Tanya Golubchik et al
EPI_ISL_573590	COVID-19 Genomics UK (COG-UK) Consortium	Oxford Viromics, NDM, University of Oxford; Oxford University Hospitals; Basingstoke and North Hampshire Hospital	Tanya Golubchik et al
EPI_ISL_573591	COVID-19 Genomics UK (COG-UK) Consortium	Oxford Viromics, NDM, University of Oxford; Oxford University Hospitals; Basingstoke and North Hampshire Hospital	Tanya Golubchik et al
EPI_ISL_573592	COVID-19 Genomics UK (COG-UK) Consortium	Oxford Viromics, NDM, University of Oxford; Oxford University Hospitals; Basingstoke and North Hampshire Hospital	Tanya Golubchik et al
EPI_ISL_573593	COVID-19 Genomics UK (COG-UK) Consortium	Oxford Viromics, NDM, University of Oxford; Oxford University Hospitals; Basingstoke and North Hampshire Hospital	Tanya Golubchik et al
EPI_ISL_573594	COVID-19 Genomics UK (COG-UK) Consortium	Oxford Viromics, NDM, University of Oxford; Oxford University Hospitals; Basingstoke and North Hampshire Hospital	Tanya Golubchik et al
EPI_ISL_573595	COVID-19 Genomics UK (COG-UK) Consortium	Oxford Viromics, NDM, University of Oxford; Oxford University Hospitals; Basingstoke and North Hampshire Hospital	Tanya Golubchik et al
EPI_ISL_573596	COVID-19 Genomics UK (COG-UK) Consortium	Oxford Viromics, NDM, University of Oxford; Oxford University Hospitals; Basingstoke and North Hampshire Hospital	Tanya Golubchik et al
EPI_ISL_573597	COVID-19 Genomics UK (COG-UK) Consortium	Oxford Viromics, NDM, University of Oxford; Oxford University Hospitals; Basingstoke and North Hampshire Hospital	Tanya Golubchik et al
EPI_ISL_573598	COVID-19 Genomics UK (COG-UK) Consortium	Oxford Viromics, NDM, University of Oxford; Oxford University Hospitals; Basingstoke and North Hampshire Hospital	Tanya Golubchik et al
EPI_ISL_573599	COVID-19 Genomics UK (COG-UK) Consortium	Oxford Viromics, NDM, University of Oxford; Oxford University Hospitals; Basingstoke and North Hampshire Hospital	Tanya Golubchik et al
EPI_ISL_573600	COVID-19 Genomics UK (COG-UK) Consortium	Oxford Viromics, NDM, University of Oxford; Oxford University Hospitals; Basingstoke and North Hampshire Hospital	Tanya Golubchik et al
EPI_ISL_573601	COVID-19 Genomics UK (COG-UK) Consortium	Oxford Viromics, NDM, University of Oxford; Oxford University Hospitals; Basingstoke and North Hampshire Hospital	Tanya Golubchik et al
EPI_ISL_573602	COVID-19 Genomics UK (COG-UK) Consortium	Oxford Viromics, NDM, University of Oxford; Oxford University Hospitals; Basingstoke and North Hampshire Hospital	Tanya Golubchik et al
EPI_ISL_573603	COVID-19 Genomics UK (COG-UK) Consortium	Oxford Viromics, NDM, University of Oxford; Oxford University Hospitals; Basingstoke and North Hampshire Hospital	Tanya Golubchik et al
EPI_ISL_573604	COVID-19 Genomics UK (COG-UK) Consortium	Oxford Viromics, NDM, University of Oxford; Oxford University Hospitals; Basingstoke and North Hampshire Hospital	Tanya Golubchik et al
EPI_ISL_573605	COVID-19 Genomics UK (COG-UK) Consortium	Oxford Viromics, NDM, University of Oxford; Oxford University Hospitals; Basingstoke and North Hampshire Hospital	Tanya Golubchik et al
EPI_ISL_573606	COVID-19 Genomics UK (COG-UK) Consortium	Oxford Viromics, NDM, University of Oxford; Oxford University Hospitals; Basingstoke and North Hampshire Hospital	Tanya Golubchik et al
EPI_ISL_573607	COVID-19 Genomics UK (COG-UK) Consortium	Oxford Viromics, NDM, University of Oxford; Oxford University Hospitals; Basingstoke and North Hampshire Hospital	Tanya Golubchik et al
EPI_ISL_573608	COVID-19 Genomics UK (COG-UK) Consortium	Oxford Viromics, NDM, University of Oxford; Oxford University Hospitals; Basingstoke and North Hampshire Hospital	Tanya Golubchik et al
EPI_ISL_573609	COVID-19 Genomics UK (COG-UK) Consortium	Oxford Viromics, NDM, University of Oxford; Oxford University Hospitals; Basingstoke and North Hampshire Hospital	Tanya Golubchik et al
EPI_ISL_573610	COVID-19 Genomics UK (COG-UK) Consortium	Oxford Viromics, NDM, University of Oxford; Oxford University Hospitals; Basingstoke and North Hampshire Hospital	Tanya Golubchik et al
EPI_ISL_573611	COVID-19 Genomics UK (COG-UK) Consortium	Oxford Viromics, NDM, University of Oxford; Oxford University Hospitals; Basingstoke and North Hampshire Hospital	Tanya Golubchik et al
EPI_ISL_573612	COVID-19 Genomics UK (COG-UK) Consortium	Oxford Viromics, NDM, University of Oxford; Oxford University Hospitals; Basingstoke and North Hampshire Hospital	Tanya Golubchik et al
EPI_ISL_573613	COVID-19 Genomics UK (COG-UK) Consortium	Oxford Viromics, NDM, University of Oxford; Oxford University Hospitals; Basingstoke and North Hampshire Hospital	Tanya Golubchik et al
EPI_ISL_573614	COVID-19 Genomics UK (COG-UK) Consortium	Oxford Viromics, NDM, University of Oxford; Oxford University Hospitals; Basingstoke and North Hampshire Hospital	Tanya Golubchik et al
EPI_ISL_573615	COVID-19 Genomics UK (COG-UK) Consortium	Oxford Viromics, NDM, University of Oxford; Oxford University Hospitals; Basingstoke and North Hampshire Hospital	Tanya Golubchik et al
EPI_ISL_573616	COVID-19 Genomics UK (COG-UK) Consortium	Oxford Viromics, NDM, University of Oxford; Oxford University Hospitals; Basingstoke and North Hampshire Hospital	Tanya Golubchik et al
EPI_ISL_573617	COVID-19 Genomics UK (COG-UK) Consortium	Oxford Viromics, NDM, University of Oxford; Oxford University Hospitals; Basingstoke and North Hampshire Hospital	Tanya Golubchik et al
EPI_ISL_573618	COVID-19 Genomics UK (COG-UK) Consortium	Oxford Viromics, NDM, University of Oxford; Oxford University Hospitals; Basingstoke and North Hampshire Hospital	Tanya Golubchik et al
EPI_ISL_573619	COVID-19 Genomics UK (COG-UK) Consortium	Oxford Viromics, NDM, University of Oxford; Oxford University Hospitals; Basingstoke and North Hampshire Hospital	Tanya Golubchik et al
EPI_ISL_573620	COVID-19 Genomics UK (COG-UK) Consortium	Oxford Viromics, NDM, University of Oxford; Oxford University Hospitals; Basingstoke and North Hampshire Hospital	Tanya Golubchik et al
EPI_ISL_573621	COVID-19 Genomics UK (COG-UK) Consortium	Oxford Viromics, NDM, University of Oxford; Oxford University Hospitals; Basingstoke and North Hampshire Hospital	Tanya Golubchik et al
EPI_ISL_573622	COVID-19 Genomics UK (COG-UK) Consortium	Oxford Viromics, NDM, University of Oxford; Oxford University Hospitals; Basingstoke and North Hampshire Hospital	Tanya Golubchik et al
EPI_ISL_573623	COVID-19 Genomics UK (COG-UK) Consortium	Oxford Viromics, NDM, University of Oxford; Oxford University Hospitals; Basingstoke and North Hampshire Hospital	Tanya Golubchik et al
EPI_ISL_573624	COVID-19 Genomics UK (COG-UK) Consortium	Oxford Viromics, NDM, University of Oxford; Oxford University Hospitals; Basingstoke and North Hampshire Hospital	Tanya Golubchik et al
EPI_ISL_573625	COVID-19 Genomics UK (COG-UK) Consortium	Oxford Viromics, NDM, University of Oxford; Oxford University Hospitals; Basingstoke and North Hampshire Hospital	Tanya Golubchik et al
EPI_ISL_573626	COVID-19 Genomics UK (COG-UK) Consortium	Oxford Viromics, NDM, University of Oxford; Oxford University Hospitals; Basingstoke and North Hampshire Hospital	Tanya Golubchik et al
EPI_ISL_573627	COVID-19 Genomics UK (COG-UK) Consortium	Oxford Viromics, NDM, University of Oxford; Oxford University Hospitals; Basingstoke and North Hampshire Hospital	Tanya Golubchik et al
EPI_ISL_573628	COVID-19 Genomics UK (COG-UK) Consortium	Oxford Viromics, NDM, University of Oxford; Oxford University Hospitals; Basingstoke and North Hampshire Hospital	Tanya Golubchik et al
EPI_ISL_573629	COVID-19 Genomics UK (COG-UK) Consortium	Oxford Viromics, NDM, University of Oxford; Oxford University Hospitals; Basingstoke and North Hampshire Hospital	Tanya Golubchik et al
EPI_ISL_573630	COVID-19 Genomics UK (COG-UK) Consortium	Oxford Viromics, NDM, University of Oxford; Oxford University Hospitals; Basingstoke and North Hampshire Hospital	Tanya Golubchik et al
EPI_ISL_573631	COVID-19 Genomics UK (COG-UK) Consortium	Oxford Viromics, NDM, University of Oxford; Oxford University Hospitals; Basingstoke and North Hampshire Hospital	Tanya Golubchik et al
EPI_ISL_573632	COVID-19 Genomics UK (COG-UK) Consortium	Oxford Viromics, NDM, University of Oxford; Oxford University Hospitals; Basingstoke and North Hampshire Hospital	Tanya Golubchik et al
EPI_ISL_573633	COVID-19 Genomics UK (COG-UK) Consortium	Oxford Viromics, NDM, University of Oxford; Oxford University Hospitals; Basingstoke and North Hampshire Hospital	Tanya Golubchik et al
EPI_ISL_573634	COVID-19 Genomics UK (COG-UK) Consortium	Oxford Viromics, NDM, University of Oxford; Oxford University Hospitals; Basingstoke and North Hampshire Hospital	Tanya Golubchik et al
EPI_ISL_573635	COVID-19 Genomics UK (COG-UK) Consortium	Oxford Viromics, NDM, University of Oxford; Oxford University Hospitals; Basingstoke and North Hampshire Hospital	Tanya Golubchik et al
EPI_ISL_573636	COVID-19 Genomics UK (COG-UK) Consortium	Oxford Viromics, NDM, University of Oxford; Oxford University Hospitals; Basingstoke and North Hampshire Hospital	Tanya Golubchik et al
EPI_ISL_573637	COVID-19 Genomics UK (COG-UK) Consortium	Oxford Viromics, NDM, University of Oxford; Oxford University Hospitals; Basingstoke and North Hampshire Hospital	Tanya Golubchik et al
EPI_ISL_573638	COVID-19 Genomics UK (COG-UK) Consortium	Oxford Viromics, NDM, University of Oxford; Oxford University Hospitals; Basingstoke and North Hampshire Hospital	Tanya Golubchik et al
EPI_ISL_573639	COVID-19 Genomics UK (COG-UK) Consortium	Oxford Viromics, NDM, University of Oxford; Oxford University Hospitals; Basingstoke and North Hampshire Hospital	Tanya Golubchik et al
EPI_ISL_573640	COVID-19 Genomics UK (COG-UK) Consortium	Oxford Viromics, NDM, University of Oxford; Oxford University Hospitals; Basingstoke and North Hampshire Hospital	Tanya Golubchik et al
EPI_ISL_573641	COVID-19 Genomics UK (COG-UK) Consortium	Oxford Viromics, NDM, University of Oxford; Oxford University Hospitals; Basingstoke and North Hampshire Hospital	Tanya Golubchik et al
EPI_ISL_573642	COVID-19 Genomics UK (COG-UK) Consortium	Oxford Viromics, NDM, University of Oxford; Oxford University Hospitals; Basingstoke and North Hampshire Hospital	Tanya Golubchik et al
EPI_ISL_573643	COVID-19 Genomics UK (COG-UK) Consortium	Oxford Viromics, NDM, University of Oxford; Oxford University Hospitals; Basingstoke and North Hampshire Hospital	Tanya Golubchik et al
EPI_ISL_573644	COVID-19 Genomics UK (COG-UK) Consortium	Oxford Viromics, NDM, University of Oxford; Oxford University Hospitals; Basingstoke and North Hampshire Hospital	Tanya Golubchik et al
EPI_ISL_573645	COVID-19 Genomics UK (COG-UK) Consortium	Oxford Viromics, NDM, University of Oxford; Oxford University Hospitals; Basingstoke and North Hampshire Hospital	Tanya Golubchik et al
EPI_ISL_573646	COVID-19 Genomics UK (COG-UK) Consortium	Oxford Viromics, NDM, University of Oxford; Oxford University Hospitals; Basingstoke and North Hampshire Hospital	Tanya Golubchik et al
EPI_ISL_573647	COVID-19 Genomics UK (COG-UK) Consortium	Oxford Viromics, NDM, University of Oxford; Oxford University Hospitals; Basingstoke and North Hampshire Hospital	Tanya Golubchik et al
EPI_ISL_573648	COVID-19 Genomics UK (COG-UK) Consortium	Oxford Viromics, NDM, University of Oxford; Oxford University Hospitals; Basingstoke and North Hampshire Hospital	Tanya Golubchik et al
EPI_ISL_573649	COVID-19 Genomics UK (COG-UK) Consortium	Oxford Viromics, NDM, University of Oxford; Oxford University Hospitals; Basingstoke and North Hampshire Hospital	Tanya Golubchik et al
EPI_ISL_573650	COVID-19 Genomics UK (COG-UK) Consortium	Oxford Viromics, NDM, University of Oxford; Oxford University Hospitals; Basingstoke and North Hampshire Hospital	Tanya Golubchik et al
EPI_ISL_573651	COVID-19 Genomics UK (COG-UK) Consortium	Oxford Viromics, NDM, University of Oxford; Oxford University Hospitals; Basingstoke and North Hampshire Hospital	Tanya Golubchik et al
EPI_ISL_573652	COVID-19 Genomics UK (COG-UK) Consortium	University College London, Great Ormond Street Hospital for Children NHS Foundation Trust, Imperial College Healthcare NHS Trust	Sergi Castellano et al
EPI_ISL_573653	COVID-19 Genomics UK (COG-UK) Consortium	University College London, Great Ormond Street Hospital for Children NHS Foundation Trust, Imperial College Healthcare NHS Trust	Sergi Castellano et al
EPI_ISL_573654	COVID-19 Genomics UK (COG-UK) Consortium	University College London, Great Ormond Street Hospital for Children NHS Foundation Trust, Imperial College Healthcare NHS Trust	Sergi Castellano et al
EPI_ISL_573655	COVID-19 Genomics UK (COG-UK) Consortium	University College London, Great Ormond Street Hospital for Children NHS Foundation Trust, Imperial College Healthcare NHS Trust	Sergi Castellano et al
EPI_ISL_573656	COVID-19 Genomics UK (COG-UK) Consortium	University College London, Great Ormond Street Hospital for Children NHS Foundation Trust, Imperial College Healthcare NHS Trust	Sergi Castellano et al
EPI_ISL_573657	COVID-19 Genomics UK (COG-UK) Consortium	University College London, Great Ormond Street Hospital for Children NHS Foundation Trust, Imperial College Healthcare NHS Trust	Sergi Castellano et al
EPI_ISL_573658	COVID-19 Genomics UK (COG-UK) Consortium	University College London, Great Ormond Street Hospital for Children NHS Foundation Trust, Imperial College Healthcare NHS Trust	Sergi Castellano et al
EPI_ISL_573659	COVID-19 Genomics UK (COG-UK) Consortium	University College London, Great Ormond Street Hospital for Children NHS Foundation Trust, Imperial College Healthcare NHS Trust	Sergi Castellano et al
EPI_ISL_573660	COVID-19 Genomics UK (COG-UK) Consortium	University College London, Great Ormond Street Hospital for Children NHS Foundation Trust, Imperial College Healthcare NHS Trust	Sergi Castellano et al
EPI_ISL_573661	COVID-19 Genomics UK (COG-UK) Consortium	University College London, Great Ormond Street Hospital for Children NHS Foundation Trust, Imperial College Healthcare NHS Trust	Sergi Castellano et al
EPI_ISL_573662	COVID-19 Genomics UK (COG-UK) Consortium	University College London, Great Ormond Street Hospital for Children NHS Foundation Trust, Imperial College Healthcare NHS Trust	Sergi Castellano et al
EPI_ISL_573663	COVID-19 Genomics UK (COG-UK) Consortium	University College London, Great Ormond Street Hospital for Children NHS Foundation Trust, Imperial College Healthcare NHS Trust	Sergi Castellano et al
EPI_ISL_573664	COVID-19 Genomics UK (COG-UK) Consortium	University College London, Great Ormond Street Hospital for Children NHS Foundation Trust, Imperial College Healthcare NHS Trust	Sergi Castellano et al
EPI_ISL_573665	COVID-19 Genomics UK (COG-UK) Consortium	University College London, Great Ormond Street Hospital for Children NHS Foundation Trust, Imperial College Healthcare NHS Trust	Sergi Castellano et al
EPI_ISL_573666	COVID-19 Genomics UK (COG-UK) Consortium	University College London, Great Ormond Street Hospital for Children NHS Foundation Trust, Imperial College Healthcare NHS Trust	Sergi Castellano et al
EPI_ISL_573667	COVID-19 Genomics UK (COG-UK) Consortium	University College London, Great Ormond Street Hospital for Children NHS Foundation Trust, Imperial College Healthcare NHS Trust	Sergi Castellano et al
EPI_ISL_573668	COVID-19 Genomics UK (COG-UK) Consortium	University College London, Great Ormond Street Hospital for Children NHS Foundation Trust, Imperial College Healthcare NHS Trust	Sergi Castellano et al
EPI_ISL_573669	COVID-19 Genomics UK (COG-UK) Consortium	University College London, Great Ormond Street Hospital for Children NHS Foundation Trust, Imperial College Healthcare NHS Trust	Sergi Castellano et al
EPI_ISL_573670	COVID-19 Genomics UK (COG-UK) Consortium	University College London, Great Ormond Street Hospital for Children NHS Foundation Trust, Imperial College Healthcare NHS Trust	Sergi Castellano et al
EPI_ISL_573671	COVID-19 Genomics UK (COG-UK) Consortium	University College London, Great Ormond Street Hospital for Children NHS Foundation Trust, Imperial College Healthcare NHS Trust	Sergi Castellano et al
EPI_ISL_573672	COVID-19 Genomics UK (COG-UK) Consortium	University College London, Great Ormond Street Hospital for Children NHS Foundation Trust, Imperial College Healthcare NHS Trust	Sergi Castellano et al
EPI_ISL_573673	COVID-19 Genomics UK (COG-UK) Consortium	University College London, Great Ormond Street Hospital for Children NHS Foundation Trust, Imperial College Healthcare NHS Trust	Sergi Castellano et al
EPI_ISL_573674	COVID-19 Genomics UK (COG-UK) Consortium	University College London, Great Ormond Street Hospital for Children NHS Foundation Trust, Imperial College Healthcare NHS Trust	Sergi Castellano et al
EPI_ISL_573675	COVID-19 Genomics UK (COG-UK) Consortium	University College London, Great Ormond Street Hospital for Children NHS Foundation Trust, Imperial College Healthcare NHS Trust	Sergi Castellano et al
EPI_ISL_573676	COVID-19 Genomics UK (COG-UK) Consortium	University College London, Great Ormond Street Hospital for Children NHS Foundation Trust, Imperial College Healthcare NHS Trust	Sergi Castellano et al
EPI_ISL_573677	COVID-19 Genomics UK (COG-UK) Consortium	University College London, Great Ormond Street Hospital for Children NHS Foundation Trust, Imperial College Healthcare NHS Trust	Sergi Castellano et al
EPI_ISL_573678	COVID-19 Genomics UK (COG-UK) Consortium	University College London, Great Ormond Street Hospital for Children NHS Foundation Trust, Imperial College Healthcare NHS Trust	Sergi Castellano et al
EPI_ISL_573679	COVID-19 Genomics UK (COG-UK) Consortium	University College London, Great Ormond Street Hospital for Children NHS Foundation Trust, Imperial College Healthcare NHS Trust	Sergi Castellano et al
EPI_ISL_573680	COVID-19 Genomics UK (COG-UK) Consortium	University College London, Great Ormond Street Hospital for Children NHS Foundation Trust, Imperial College Healthcare NHS Trust	Sergi Castellano et al
EPI_ISL_573681	COVID-19 Genomics UK (COG-UK) Consortium	University College London, Great Ormond Street Hospital for Children NHS Foundation Trust, Imperial College Healthcare NHS Trust	Sergi Castellano et al
EPI_ISL_573682	COVID-19 Genomics UK (COG-UK) Consortium	University College London, Great Ormond Street Hospital for Children NHS Foundation Trust, Imperial College Healthcare NHS Trust	Sergi Castellano et al
EPI_ISL_573684	COVID-19 Genomics UK (COG-UK) Consortium	University College London, Great Ormond Street Hospital for Children NHS Foundation Trust, Imperial College Healthcare NHS Trust	Sergi Castellano et al
EPI_ISL_573685	COVID-19 Genomics UK (COG-UK) Consortium	University College London, Great Ormond Street Hospital for Children NHS Foundation Trust, Imperial College Healthcare NHS Trust	Sergi Castellano et al
EPI_ISL_573686	COVID-19 Genomics UK (COG-UK) Consortium	Virology Department, Sheffield Teaching Hospitals NHS Foundation Trust/Department of Infection, Immunity and Cardiovascular Disease, The Medical School, University of Sheffield	Thushan de Silva et al
EPI_ISL_573687	COVID-19 Genomics UK (COG-UK) Consortium	Virology Department, Sheffield Teaching Hospitals NHS Foundation Trust/Department of Infection, Immunity and Cardiovascular Disease, The Medical School, University of Sheffield	Thushan de Silva et al
EPI_ISL_573688	COVID-19 Genomics UK (COG-UK) Consortium	Virology Department, Sheffield Teaching Hospitals NHS Foundation Trust/Department of Infection, Immunity and Cardiovascular Disease, The Medical School, University of Sheffield	Thushan de Silva et al
EPI_ISL_573690	COVID-19 Genomics UK (COG-UK) Consortium	Virology Department, Sheffield Teaching Hospitals NHS Foundation Trust/Department of Infection, Immunity and Cardiovascular Disease, The Medical School, University of Sheffield	Thushan de Silva et al
EPI_ISL_573691	COVID-19 Genomics UK (COG-UK) Consortium	Virology Department, Sheffield Teaching Hospitals NHS Foundation Trust/Department of Infection, Immunity and Cardiovascular Disease, The Medical School, University of Sheffield	Thushan de Silva et al
EPI_ISL_573692	COVID-19 Genomics UK (COG-UK) Consortium	Virology Department, Sheffield Teaching Hospitals NHS Foundation Trust/Department of Infection, Immunity and Cardiovascular Disease, The Medical School, University of Sheffield	Thushan de Silva et al
EPI_ISL_573693	COVID-19 Genomics UK (COG-UK) Consortium	Virology Department, Sheffield Teaching Hospitals NHS Foundation Trust/Department of Infection, Immunity and Cardiovascular Disease, The Medical School, University of Sheffield	Thushan de Silva et al
EPI_ISL_573694	COVID-19 Genomics UK (COG-UK) Consortium	Virology Department, Sheffield Teaching Hospitals NHS Foundation Trust/Department of Infection, Immunity and Cardiovascular Disease, The Medical School, University of Sheffield	Thushan de Silva et al
EPI_ISL_573695	COVID-19 Genomics UK (COG-UK) Consortium	Virology Department, Sheffield Teaching Hospitals NHS Foundation Trust/Department of Infection, Immunity and Cardiovascular Disease, The Medical School, University of Sheffield	Thushan de Silva et al
EPI_ISL_573696	COVID-19 Genomics UK (COG-UK) Consortium	Virology Department, Sheffield Teaching Hospitals NHS Foundation Trust/Department of Infection, Immunity and Cardiovascular Disease, The Medical School, University of Sheffield	Thushan de Silva et al
EPI_ISL_573698	COVID-19 Genomics UK (COG-UK) Consortium	Virology Department, Sheffield Teaching Hospitals NHS Foundation Trust/Department of Infection, Immunity and Cardiovascular Disease, The Medical School, University of Sheffield	Thushan de Silva et al
EPI_ISL_573699	COVID-19 Genomics UK (COG-UK) Consortium	Virology Department, Sheffield Teaching Hospitals NHS Foundation Trust/Department of Infection, Immunity and Cardiovascular Disease, The Medical School, University of Sheffield	Thushan de Silva et al
EPI_ISL_573700	COVID-19 Genomics UK (COG-UK) Consortium	Virology Department, Sheffield Teaching Hospitals NHS Foundation Trust/Department of Infection, Immunity and Cardiovascular Disease, The Medical School, University of Sheffield	Thushan de Silva et al
EPI_ISL_573701	COVID-19 Genomics UK (COG-UK) Consortium	Virology Department, Sheffield Teaching Hospitals NHS Foundation Trust/Department of Infection, Immunity and Cardiovascular Disease, The Medical School, University of Sheffield	Thushan de Silva et al
EPI_ISL_573702	COVID-19 Genomics UK (COG-UK) Consortium	Virology Department, Sheffield Teaching Hospitals NHS Foundation Trust/Department of Infection, Immunity and Cardiovascular Disease, The Medical School, University of Sheffield	Thushan de Silva et al
EPI_ISL_573703	COVID-19 Genomics UK (COG-UK) Consortium	Virology Department, Sheffield Teaching Hospitals NHS Foundation Trust/Department of Infection, Immunity and Cardiovascular Disease, The Medical School, University of Sheffield	Thushan de Silva et al
EPI_ISL_573704	COVID-19 Genomics UK (COG-UK) Consortium	Virology Department, Sheffield Teaching Hospitals NHS Foundation Trust/Department of Infection, Immunity and Cardiovascular Disease, The Medical School, University of Sheffield	Thushan de Silva et al
EPI_ISL_573706	COVID-19 Genomics UK (COG-UK) Consortium	Virology Department, Sheffield Teaching Hospitals NHS Foundation Trust/Department of Infection, Immunity and Cardiovascular Disease, The Medical School, University of Sheffield	Thushan de Silva et al
EPI_ISL_573707	COVID-19 Genomics UK (COG-UK) Consortium	Virology Department, Sheffield Teaching Hospitals NHS Foundation Trust/Department of Infection, Immunity and Cardiovascular Disease, The Medical School, University of Sheffield	Thushan de Silva et al
EPI_ISL_573708	COVID-19 Genomics UK (COG-UK) Consortium	Virology Department, Sheffield Teaching Hospitals NHS Foundation Trust/Department of Infection, Immunity and Cardiovascular Disease, The Medical School, University of Sheffield	Thushan de Silva et al
EPI_ISL_573709	COVID-19 Genomics UK (COG-UK) Consortium	Virology Department, Sheffield Teaching Hospitals NHS Foundation Trust/Department of Infection, Immunity and Cardiovascular Disease, The Medical School, University of Sheffield	Thushan de Silva et al
EPI_ISL_573711	COVID-19 Genomics UK (COG-UK) Consortium	Virology Department, Sheffield Teaching Hospitals NHS Foundation Trust/Department of Infection, Immunity and Cardiovascular Disease, The Medical School, University of Sheffield	Thushan de Silva et al
EPI_ISL_573713	COVID-19 Genomics UK (COG-UK) Consortium	Virology Department, Sheffield Teaching Hospitals NHS Foundation Trust/Department of Infection, Immunity and Cardiovascular Disease, The Medical School, University of Sheffield	Thushan de Silva et al
EPI_ISL_573714	COVID-19 Genomics UK (COG-UK) Consortium	Virology Department, Sheffield Teaching Hospitals NHS Foundation Trust/Department of Infection, Immunity and Cardiovascular Disease, The Medical School, University of Sheffield	Thushan de Silva et al
EPI_ISL_573715	COVID-19 Genomics UK (COG-UK) Consortium	Virology Department, Sheffield Teaching Hospitals NHS Foundation Trust/Department of Infection, Immunity and Cardiovascular Disease, The Medical School, University of Sheffield	Thushan de Silva et al
EPI_ISL_573716	COVID-19 Genomics UK (COG-UK) Consortium	Virology Department, Sheffield Teaching Hospitals NHS Foundation Trust/Department of Infection, Immunity and Cardiovascular Disease, The Medical School, University of Sheffield	Thushan de Silva et al
EPI_ISL_573717	COVID-19 Genomics UK (COG-UK) Consortium	Virology Department, Sheffield Teaching Hospitals NHS Foundation Trust/Department of Infection, Immunity and Cardiovascular Disease, The Medical School, University of Sheffield	Thushan de Silva et al
EPI_ISL_573718	COVID-19 Genomics UK (COG-UK) Consortium	Virology Department, Sheffield Teaching Hospitals NHS Foundation Trust/Department of Infection, Immunity and Cardiovascular Disease, The Medical School, University of Sheffield	Thushan de Silva et al
EPI_ISL_573719	COVID-19 Genomics UK (COG-UK) Consortium	Virology Department, Sheffield Teaching Hospitals NHS Foundation Trust/Department of Infection, Immunity and Cardiovascular Disease, The Medical School, University of Sheffield	Thushan de Silva et al
EPI_ISL_573720	COVID-19 Genomics UK (COG-UK) Consortium	Virology Department, Sheffield Teaching Hospitals NHS Foundation Trust/Department of Infection, Immunity and Cardiovascular Disease, The Medical School, University of Sheffield	Thushan de Silva et al
EPI_ISL_573721	COVID-19 Genomics UK (COG-UK) Consortium	Virology Department, Sheffield Teaching Hospitals NHS Foundation Trust/Department of Infection, Immunity and Cardiovascular Disease, The Medical School, University of Sheffield	Thushan de Silva et al
EPI_ISL_573722	COVID-19 Genomics UK (COG-UK) Consortium	Virology Department, Sheffield Teaching Hospitals NHS Foundation Trust/Department of Infection, Immunity and Cardiovascular Disease, The Medical School, University of Sheffield	Thushan de Silva et al
EPI_ISL_573723	COVID-19 Genomics UK (COG-UK) Consortium	Virology Department, Sheffield Teaching Hospitals NHS Foundation Trust/Department of Infection, Immunity and Cardiovascular Disease, The Medical School, University of Sheffield	Thushan de Silva et al
EPI_ISL_573724	COVID-19 Genomics UK (COG-UK) Consortium	Virology Department, Sheffield Teaching Hospitals NHS Foundation Trust/Department of Infection, Immunity and Cardiovascular Disease, The Medical School, University of Sheffield	Thushan de Silva et al
EPI_ISL_573726	COVID-19 Genomics UK (COG-UK) Consortium	Virology Department, Sheffield Teaching Hospitals NHS Foundation Trust/Department of Infection, Immunity and Cardiovascular Disease, The Medical School, University of Sheffield	Thushan de Silva et al
EPI_ISL_573727	COVID-19 Genomics UK (COG-UK) Consortium	Virology Department, Sheffield Teaching Hospitals NHS Foundation Trust/Department of Infection, Immunity and Cardiovascular Disease, The Medical School, University of Sheffield	Thushan de Silva et al
EPI_ISL_573728	COVID-19 Genomics UK (COG-UK) Consortium	Virology Department, Sheffield Teaching Hospitals NHS Foundation Trust/Department of Infection, Immunity and Cardiovascular Disease, The Medical School, University of Sheffield	Thushan de Silva et al
EPI_ISL_573729	COVID-19 Genomics UK (COG-UK) Consortium	Virology Department, Sheffield Teaching Hospitals NHS Foundation Trust/Department of Infection, Immunity and Cardiovascular Disease, The Medical School, University of Sheffield	Thushan de Silva et al
EPI_ISL_573730	COVID-19 Genomics UK (COG-UK) Consortium	Virology Department, Sheffield Teaching Hospitals NHS Foundation Trust/Department of Infection, Immunity and Cardiovascular Disease, The Medical School, University of Sheffield	Thushan de Silva et al
EPI_ISL_573731	COVID-19 Genomics UK (COG-UK) Consortium	Virology Department, Sheffield Teaching Hospitals NHS Foundation Trust/Department of Infection, Immunity and Cardiovascular Disease, The Medical School, University of Sheffield	Thushan de Silva et al
EPI_ISL_573732	COVID-19 Genomics UK (COG-UK) Consortium	Virology Department, Sheffield Teaching Hospitals NHS Foundation Trust/Department of Infection, Immunity and Cardiovascular Disease, The Medical School, University of Sheffield	Thushan de Silva et al
EPI_ISL_573734	COVID-19 Genomics UK (COG-UK) Consortium	Virology Department, Sheffield Teaching Hospitals NHS Foundation Trust/Department of Infection, Immunity and Cardiovascular Disease, The Medical School, University of Sheffield	Thushan de Silva et al
EPI_ISL_573735	COVID-19 Genomics UK (COG-UK) Consortium	Virology Department, Sheffield Teaching Hospitals NHS Foundation Trust/Department of Infection, Immunity and Cardiovascular Disease, The Medical School, University of Sheffield	Thushan de Silva et al
EPI_ISL_573737	COVID-19 Genomics UK (COG-UK) Consortium	Virology Department, Sheffield Teaching Hospitals NHS Foundation Trust/Department of Infection, Immunity and Cardiovascular Disease, The Medical School, University of Sheffield	Thushan de Silva et al
EPI_ISL_573738	COVID-19 Genomics UK (COG-UK) Consortium	Virology Department, Sheffield Teaching Hospitals NHS Foundation Trust/Department of Infection, Immunity and Cardiovascular Disease, The Medical School, University of Sheffield	Thushan de Silva et al
EPI_ISL_573740	COVID-19 Genomics UK (COG-UK) Consortium	Virology Department, Sheffield Teaching Hospitals NHS Foundation Trust/Department of Infection, Immunity and Cardiovascular Disease, The Medical School, University of Sheffield	Thushan de Silva et al
EPI_ISL_573741	COVID-19 Genomics UK (COG-UK) Consortium	Virology Department, Sheffield Teaching Hospitals NHS Foundation Trust/Department of Infection, Immunity and Cardiovascular Disease, The Medical School, University of Sheffield	Thushan de Silva et al
EPI_ISL_573742	COVID-19 Genomics UK (COG-UK) Consortium	Virology Department, Sheffield Teaching Hospitals NHS Foundation Trust/Department of Infection, Immunity and Cardiovascular Disease, The Medical School, University of Sheffield	Thushan de Silva et al
EPI_ISL_573743	COVID-19 Genomics UK (COG-UK) Consortium	Virology Department, Sheffield Teaching Hospitals NHS Foundation Trust/Department of Infection, Immunity and Cardiovascular Disease, The Medical School, University of Sheffield	Thushan de Silva et al
EPI_ISL_573744	COVID-19 Genomics UK (COG-UK) Consortium	Virology Department, Sheffield Teaching Hospitals NHS Foundation Trust/Department of Infection, Immunity and Cardiovascular Disease, The Medical School, University of Sheffield	Thushan de Silva et al
EPI_ISL_573745	COVID-19 Genomics UK (COG-UK) Consortium	Virology Department, Sheffield Teaching Hospitals NHS Foundation Trust/Department of Infection, Immunity and Cardiovascular Disease, The Medical School, University of Sheffield	Thushan de Silva et al
EPI_ISL_573749	COVID-19 Genomics UK (COG-UK) Consortium	Virology Department, Sheffield Teaching Hospitals NHS Foundation Trust/Department of Infection, Immunity and Cardiovascular Disease, The Medical School, University of Sheffield	Thushan de Silva et al
EPI_ISL_573750	COVID-19 Genomics UK (COG-UK) Consortium	Virology Department, Sheffield Teaching Hospitals NHS Foundation Trust/Department of Infection, Immunity and Cardiovascular Disease, The Medical School, University of Sheffield	Thushan de Silva et al
EPI_ISL_573752	COVID-19 Genomics UK (COG-UK) Consortium	Virology Department, Sheffield Teaching Hospitals NHS Foundation Trust/Department of Infection, Immunity and Cardiovascular Disease, The Medical School, University of Sheffield	Thushan de Silva et al
EPI_ISL_573753	COVID-19 Genomics UK (COG-UK) Consortium	Virology Department, Sheffield Teaching Hospitals NHS Foundation Trust/Department of Infection, Immunity and Cardiovascular Disease, The Medical School, University of Sheffield	Thushan de Silva et al
EPI_ISL_573755	COVID-19 Genomics UK (COG-UK) Consortium	Virology Department, Sheffield Teaching Hospitals NHS Foundation Trust/Department of Infection, Immunity and Cardiovascular Disease, The Medical School, University of Sheffield	Thushan de Silva et al
EPI_ISL_573756	COVID-19 Genomics UK (COG-UK) Consortium	Virology Department, Sheffield Teaching Hospitals NHS Foundation Trust/Department of Infection, Immunity and Cardiovascular Disease, The Medical School, University of Sheffield	Thushan de Silva et al
EPI_ISL_573757	COVID-19 Genomics UK (COG-UK) Consortium	Virology Department, Sheffield Teaching Hospitals NHS Foundation Trust/Department of Infection, Immunity and Cardiovascular Disease, The Medical School, University of Sheffield	Thushan de Silva et al
EPI_ISL_573759	COVID-19 Genomics UK (COG-UK) Consortium	Oxford Viromics, NDM, University of Oxford; Oxford University Hospitals; Basingstoke and North Hampshire Hospital	Tanya Golubchik et al
EPI_ISL_573760	COVID-19 Genomics UK (COG-UK) Consortium	Northumbria University / South Tees Hospitals NHS Foundation Trust / North Cumbria Integrated Care NHS Foundation Trust / North Tees and Hartlepool NHS Foundation Trust / Newcastle Hospitals NHS Foundation Trust	Darren L Smith et al
EPI_ISL_573761	COVID-19 Genomics UK (COG-UK) Consortium	Northumbria University / South Tees Hospitals NHS Foundation Trust / North Cumbria Integrated Care NHS Foundation Trust / North Tees and Hartlepool NHS Foundation Trust / Newcastle Hospitals NHS Foundation Trust	Darren L Smith et al
EPI_ISL_573762	COVID-19 Genomics UK (COG-UK) Consortium	Virology Department, Sheffield Teaching Hospitals NHS Foundation Trust/Department of Infection, Immunity and Cardiovascular Disease, The Medical School, University of Sheffield	Thushan de Silva et al
EPI_ISL_573763	COVID-19 Genomics UK (COG-UK) Consortium	Virology Department, Sheffield Teaching Hospitals NHS Foundation Trust/Department of Infection, Immunity and Cardiovascular Disease, The Medical School, University of Sheffield	Thushan de Silva et al
EPI_ISL_573764	COVID-19 Genomics UK (COG-UK) Consortium	University College London, Great Ormond Street Hospital for Children NHS Foundation Trust, Imperial College Healthcare NHS Trust	Sergi Castellano et al
EPI_ISL_573766	COVID-19 Genomics UK (COG-UK) Consortium	West of Scotland Specialist Virology Centre, NHSGGC / MRC-University of Glasgow Centre for Virus Research	Ana da Silva Filipe et al
EPI_ISL_573768	COVID-19 Genomics UK (COG-UK) Consortium	West of Scotland Specialist Virology Centre, NHSGGC / MRC-University of Glasgow Centre for Virus Research	Ana da Silva Filipe et al
EPI_ISL_573769	COVID-19 Genomics UK (COG-UK) Consortium	Lighthouse Lab in Glasgow / MRC-University of Glasgow Centre for Virus Research	Ana da Silva Filipe et al
EPI_ISL_573774	COVID-19 Genomics UK (COG-UK) Consortium	West of Scotland Specialist Virology Centre, NHSGGC / MRC-University of Glasgow Centre for Virus Research	Ana da Silva Filipe et al
EPI_ISL_573780	COVID-19 Genomics UK (COG-UK) Consortium	West of Scotland Specialist Virology Centre, NHSGGC / MRC-University of Glasgow Centre for Virus Research	Ana da Silva Filipe et al
EPI_ISL_573782	COVID-19 Genomics UK (COG-UK) Consortium	West of Scotland Specialist Virology Centre, NHSGGC / MRC-University of Glasgow Centre for Virus Research	Ana da Silva Filipe et al
EPI_ISL_573789	COVID-19 Genomics UK (COG-UK) Consortium	West of Scotland Specialist Virology Centre, NHSGGC / MRC-University of Glasgow Centre for Virus Research	Ana da Silva Filipe et al
EPI_ISL_573791	COVID-19 Genomics UK (COG-UK) Consortium	West of Scotland Specialist Virology Centre, NHSGGC / MRC-University of Glasgow Centre for Virus Research	Ana da Silva Filipe et al
EPI_ISL_573793	COVID-19 Genomics UK (COG-UK) Consortium	West of Scotland Specialist Virology Centre, NHSGGC / MRC-University of Glasgow Centre for Virus Research	Ana da Silva Filipe et al
EPI_ISL_573794	COVID-19 Genomics UK (COG-UK) Consortium	Virology Department, Royal Infirmary of Edinburgh, NHS Lothian / School of Biological Sciences, University of Edinburgh / Institute of Genetics and Molecular Medicine, University of Edinburgh	McHugh M et al
EPI_ISL_573796	COVID-19 Genomics UK (COG-UK) Consortium	Virology Department, Royal Infirmary of Edinburgh, NHS Lothian / School of Biological Sciences, University of Edinburgh / Institute of Genetics and Molecular Medicine, University of Edinburgh	McHugh M et al
EPI_ISL_573797	COVID-19 Genomics UK (COG-UK) Consortium	Virology Department, Royal Infirmary of Edinburgh, NHS Lothian / School of Biological Sciences, University of Edinburgh / Institute of Genetics and Molecular Medicine, University of Edinburgh	McHugh M et al
EPI_ISL_573798	COVID-19 Genomics UK (COG-UK) Consortium	Virology Department, Royal Infirmary of Edinburgh, NHS Lothian / School of Biological Sciences, University of Edinburgh / Institute of Genetics and Molecular Medicine, University of Edinburgh	McHugh M et al
EPI_ISL_573800	COVID-19 Genomics UK (COG-UK) Consortium	University College London, Great Ormond Street Hospital for Children NHS Foundation Trust, Imperial College Healthcare NHS Trust	Sergi Castellano et al
EPI_ISL_573801	COVID-19 Genomics UK (COG-UK) Consortium	University College London, Great Ormond Street Hospital for Children NHS Foundation Trust, Imperial College Healthcare NHS Trust	Sergi Castellano et al
EPI_ISL_573802	COVID-19 Genomics UK (COG-UK) Consortium	University College London, Great Ormond Street Hospital for Children NHS Foundation Trust, Imperial College Healthcare NHS Trust	Sergi Castellano et al
EPI_ISL_573803	COVID-19 Genomics UK (COG-UK) Consortium	University College London, Great Ormond Street Hospital for Children NHS Foundation Trust, Imperial College Healthcare NHS Trust	Sergi Castellano et al
EPI_ISL_573804	COVID-19 Genomics UK (COG-UK) Consortium	University College London, Great Ormond Street Hospital for Children NHS Foundation Trust, Imperial College Healthcare NHS Trust	Sergi Castellano et al
EPI_ISL_573805	COVID-19 Genomics UK (COG-UK) Consortium	University College London, Great Ormond Street Hospital for Children NHS Foundation Trust, Imperial College Healthcare NHS Trust	Sergi Castellano et al
EPI_ISL_573806	COVID-19 Genomics UK (COG-UK) Consortium	Virology Department, Sheffield Teaching Hospitals NHS Foundation Trust/Department of Infection, Immunity and Cardiovascular Disease, The Medical School, University of Sheffield	Thushan de Silva et al
EPI_ISL_573807	COVID-19 Genomics UK (COG-UK) Consortium	Virology Department, Sheffield Teaching Hospitals NHS Foundation Trust/Department of Infection, Immunity and Cardiovascular Disease, The Medical School, University of Sheffield	Thushan de Silva et al
EPI_ISL_573808	COVID-19 Genomics UK (COG-UK) Consortium	Virology Department, Sheffield Teaching Hospitals NHS Foundation Trust/Department of Infection, Immunity and Cardiovascular Disease, The Medical School, University of Sheffield	Thushan de Silva et al
EPI_ISL_573809	COVID-19 Genomics UK (COG-UK) Consortium	Virology Department, Sheffield Teaching Hospitals NHS Foundation Trust/Department of Infection, Immunity and Cardiovascular Disease, The Medical School, University of Sheffield	Thushan de Silva et al
EPI_ISL_573810	COVID-19 Genomics UK (COG-UK) Consortium	Virology Department, Sheffield Teaching Hospitals NHS Foundation Trust/Department of Infection, Immunity and Cardiovascular Disease, The Medical School, University of Sheffield	Thushan de Silva et al
EPI_ISL_573811	COVID-19 Genomics UK (COG-UK) Consortium	Oxford Viromics, NDM, University of Oxford; Oxford University Hospitals; Basingstoke and North Hampshire Hospital	Tanya Golubchik et al
EPI_ISL_573812	COVID-19 Genomics UK (COG-UK) Consortium	Oxford Viromics, NDM, University of Oxford; Oxford University Hospitals; Basingstoke and North Hampshire Hospital	Tanya Golubchik et al
EPI_ISL_573813	COVID-19 Genomics UK (COG-UK) Consortium	Oxford Viromics, NDM, University of Oxford; Oxford University Hospitals; Basingstoke and North Hampshire Hospital	Tanya Golubchik et al
EPI_ISL_573814	COVID-19 Genomics UK (COG-UK) Consortium	Oxford Viromics, NDM, University of Oxford; Oxford University Hospitals; Basingstoke and North Hampshire Hospital	Tanya Golubchik et al
EPI_ISL_573815	COVID-19 Genomics UK (COG-UK) Consortium	Oxford Viromics, NDM, University of Oxford; Oxford University Hospitals; Basingstoke and North Hampshire Hospital	Tanya Golubchik et al
EPI_ISL_573816	COVID-19 Genomics UK (COG-UK) Consortium	Oxford Viromics, NDM, University of Oxford; Oxford University Hospitals; Basingstoke and North Hampshire Hospital	Tanya Golubchik et al
EPI_ISL_573817	COVID-19 Genomics UK (COG-UK) Consortium	Oxford Viromics, NDM, University of Oxford; Oxford University Hospitals; Basingstoke and North Hampshire Hospital	Tanya Golubchik et al
EPI_ISL_573818	COVID-19 Genomics UK (COG-UK) Consortium	Oxford Viromics, NDM, University of Oxford; Oxford University Hospitals; Basingstoke and North Hampshire Hospital	Tanya Golubchik et al
EPI_ISL_573819	COVID-19 Genomics UK (COG-UK) Consortium	Oxford Viromics, NDM, University of Oxford; Oxford University Hospitals; Basingstoke and North Hampshire Hospital	Tanya Golubchik et al
EPI_ISL_573820	COVID-19 Genomics UK (COG-UK) Consortium	Oxford Viromics, NDM, University of Oxford; Oxford University Hospitals; Basingstoke and North Hampshire Hospital	Tanya Golubchik et al
EPI_ISL_573821	COVID-19 Genomics UK (COG-UK) Consortium	Oxford Viromics, NDM, University of Oxford; Oxford University Hospitals; Basingstoke and North Hampshire Hospital	Tanya Golubchik et al
EPI_ISL_573822	COVID-19 Genomics UK (COG-UK) Consortium	Oxford Viromics, NDM, University of Oxford; Oxford University Hospitals; Basingstoke and North Hampshire Hospital	Tanya Golubchik et al
EPI_ISL_573823	COVID-19 Genomics UK (COG-UK) Consortium	Oxford Viromics, NDM, University of Oxford; Oxford University Hospitals; Basingstoke and North Hampshire Hospital	Tanya Golubchik et al
EPI_ISL_573824	COVID-19 Genomics UK (COG-UK) Consortium	Oxford Viromics, NDM, University of Oxford; Oxford University Hospitals; Basingstoke and North Hampshire Hospital	Tanya Golubchik et al
EPI_ISL_573825	COVID-19 Genomics UK (COG-UK) Consortium	Oxford Viromics, NDM, University of Oxford; Oxford University Hospitals; Basingstoke and North Hampshire Hospital	Tanya Golubchik et al
EPI_ISL_573826	COVID-19 Genomics UK (COG-UK) Consortium	Oxford Viromics, NDM, University of Oxford; Oxford University Hospitals; Basingstoke and North Hampshire Hospital	Tanya Golubchik et al
EPI_ISL_573827	COVID-19 Genomics UK (COG-UK) Consortium	Oxford Viromics, NDM, University of Oxford; Oxford University Hospitals; Basingstoke and North Hampshire Hospital	Tanya Golubchik et al
EPI_ISL_573828	COVID-19 Genomics UK (COG-UK) Consortium	Oxford Viromics, NDM, University of Oxford; Oxford University Hospitals; Basingstoke and North Hampshire Hospital	Tanya Golubchik et al
EPI_ISL_573829	COVID-19 Genomics UK (COG-UK) Consortium	Oxford Viromics, NDM, University of Oxford; Oxford University Hospitals; Basingstoke and North Hampshire Hospital	Tanya Golubchik et al
EPI_ISL_573830	COVID-19 Genomics UK (COG-UK) Consortium	Oxford Viromics, NDM, University of Oxford; Oxford University Hospitals; Basingstoke and North Hampshire Hospital	Tanya Golubchik et al
EPI_ISL_573831	COVID-19 Genomics UK (COG-UK) Consortium	Oxford Viromics, NDM, University of Oxford; Oxford University Hospitals; Basingstoke and North Hampshire Hospital	Tanya Golubchik et al
EPI_ISL_573832	COVID-19 Genomics UK (COG-UK) Consortium	Oxford Viromics, NDM, University of Oxford; Oxford University Hospitals; Basingstoke and North Hampshire Hospital	Tanya Golubchik et al
EPI_ISL_573833	COVID-19 Genomics UK (COG-UK) Consortium	Oxford Viromics, NDM, University of Oxford; Oxford University Hospitals; Basingstoke and North Hampshire Hospital	Tanya Golubchik et al
EPI_ISL_573834	COVID-19 Genomics UK (COG-UK) Consortium	Oxford Viromics, NDM, University of Oxford; Oxford University Hospitals; Basingstoke and North Hampshire Hospital	Tanya Golubchik et al
EPI_ISL_573835	COVID-19 Genomics UK (COG-UK) Consortium	Oxford Viromics, NDM, University of Oxford; Oxford University Hospitals; Basingstoke and North Hampshire Hospital	Tanya Golubchik et al
EPI_ISL_573836	COVID-19 Genomics UK (COG-UK) Consortium	Oxford Viromics, NDM, University of Oxford; Oxford University Hospitals; Basingstoke and North Hampshire Hospital	Tanya Golubchik et al
EPI_ISL_573837	COVID-19 Genomics UK (COG-UK) Consortium	Oxford Viromics, NDM, University of Oxford; Oxford University Hospitals; Basingstoke and North Hampshire Hospital	Tanya Golubchik et al
EPI_ISL_573838	COVID-19 Genomics UK (COG-UK) Consortium	Oxford Viromics, NDM, University of Oxford; Oxford University Hospitals; Basingstoke and North Hampshire Hospital	Tanya Golubchik et al
EPI_ISL_573839	COVID-19 Genomics UK (COG-UK) Consortium	Oxford Viromics, NDM, University of Oxford; Oxford University Hospitals; Basingstoke and North Hampshire Hospital	Tanya Golubchik et al
EPI_ISL_573840	COVID-19 Genomics UK (COG-UK) Consortium	Oxford Viromics, NDM, University of Oxford; Oxford University Hospitals; Basingstoke and North Hampshire Hospital	Tanya Golubchik et al
EPI_ISL_573841	COVID-19 Genomics UK (COG-UK) Consortium	Oxford Viromics, NDM, University of Oxford; Oxford University Hospitals; Basingstoke and North Hampshire Hospital	Tanya Golubchik et al
EPI_ISL_573842	COVID-19 Genomics UK (COG-UK) Consortium	Oxford Viromics, NDM, University of Oxford; Oxford University Hospitals; Basingstoke and North Hampshire Hospital	Tanya Golubchik et al
EPI_ISL_573843	COVID-19 Genomics UK (COG-UK) Consortium	Oxford Viromics, NDM, University of Oxford; Oxford University Hospitals; Basingstoke and North Hampshire Hospital	Tanya Golubchik et al
EPI_ISL_573844	COVID-19 Genomics UK (COG-UK) Consortium	Oxford Viromics, NDM, University of Oxford; Oxford University Hospitals; Basingstoke and North Hampshire Hospital	Tanya Golubchik et al
EPI_ISL_573845	COVID-19 Genomics UK (COG-UK) Consortium	Oxford Viromics, NDM, University of Oxford; Oxford University Hospitals; Basingstoke and North Hampshire Hospital	Tanya Golubchik et al
EPI_ISL_573846	COVID-19 Genomics UK (COG-UK) Consortium	Oxford Viromics, NDM, University of Oxford; Oxford University Hospitals; Basingstoke and North Hampshire Hospital	Tanya Golubchik et al
EPI_ISL_573847	COVID-19 Genomics UK (COG-UK) Consortium	Oxford Viromics, NDM, University of Oxford; Oxford University Hospitals; Basingstoke and North Hampshire Hospital	Tanya Golubchik et al
EPI_ISL_573848	COVID-19 Genomics UK (COG-UK) Consortium	Oxford Viromics, NDM, University of Oxford; Oxford University Hospitals; Basingstoke and North Hampshire Hospital	Tanya Golubchik et al
EPI_ISL_573849	COVID-19 Genomics UK (COG-UK) Consortium	Oxford Viromics, NDM, University of Oxford; Oxford University Hospitals; Basingstoke and North Hampshire Hospital	Tanya Golubchik et al
EPI_ISL_573850	COVID-19 Genomics UK (COG-UK) Consortium	Oxford Viromics, NDM, University of Oxford; Oxford University Hospitals; Basingstoke and North Hampshire Hospital	Tanya Golubchik et al
EPI_ISL_573851	COVID-19 Genomics UK (COG-UK) Consortium	Oxford Viromics, NDM, University of Oxford; Oxford University Hospitals; Basingstoke and North Hampshire Hospital	Tanya Golubchik et al
EPI_ISL_573852	COVID-19 Genomics UK (COG-UK) Consortium	Oxford Viromics, NDM, University of Oxford; Oxford University Hospitals; Basingstoke and North Hampshire Hospital	Tanya Golubchik et al
EPI_ISL_573853	COVID-19 Genomics UK (COG-UK) Consortium	Oxford Viromics, NDM, University of Oxford; Oxford University Hospitals; Basingstoke and North Hampshire Hospital	Tanya Golubchik et al
EPI_ISL_573854	COVID-19 Genomics UK (COG-UK) Consortium	Oxford Viromics, NDM, University of Oxford; Oxford University Hospitals; Basingstoke and North Hampshire Hospital	Tanya Golubchik et al
EPI_ISL_573855	COVID-19 Genomics UK (COG-UK) Consortium	Oxford Viromics, NDM, University of Oxford; Oxford University Hospitals; Basingstoke and North Hampshire Hospital	Tanya Golubchik et al
EPI_ISL_573856	COVID-19 Genomics UK (COG-UK) Consortium	University College London, Great Ormond Street Hospital for Children NHS Foundation Trust, Imperial College Healthcare NHS Trust	Sergi Castellano et al
EPI_ISL_573857	COVID-19 Genomics UK (COG-UK) Consortium	University College London, Great Ormond Street Hospital for Children NHS Foundation Trust, Imperial College Healthcare NHS Trust	Sergi Castellano et al
EPI_ISL_573858	COVID-19 Genomics UK (COG-UK) Consortium	University College London, Great Ormond Street Hospital for Children NHS Foundation Trust, Imperial College Healthcare NHS Trust	Sergi Castellano et al
EPI_ISL_573859	COVID-19 Genomics UK (COG-UK) Consortium	University College London, Great Ormond Street Hospital for Children NHS Foundation Trust, Imperial College Healthcare NHS Trust	Sergi Castellano et al
EPI_ISL_573860	COVID-19 Genomics UK (COG-UK) Consortium	University College London, Great Ormond Street Hospital for Children NHS Foundation Trust, Imperial College Healthcare NHS Trust	Sergi Castellano et al
EPI_ISL_573861	COVID-19 Genomics UK (COG-UK) Consortium	University College London, Great Ormond Street Hospital for Children NHS Foundation Trust, Imperial College Healthcare NHS Trust	Sergi Castellano et al
EPI_ISL_573862	COVID-19 Genomics UK (COG-UK) Consortium	University College London, Great Ormond Street Hospital for Children NHS Foundation Trust, Imperial College Healthcare NHS Trust	Sergi Castellano et al
EPI_ISL_573863	COVID-19 Genomics UK (COG-UK) Consortium	University College London, Great Ormond Street Hospital for Children NHS Foundation Trust, Imperial College Healthcare NHS Trust	Sergi Castellano et al
EPI_ISL_573864	COVID-19 Genomics UK (COG-UK) Consortium	University College London, Great Ormond Street Hospital for Children NHS Foundation Trust, Imperial College Healthcare NHS Trust	Sergi Castellano et al
EPI_ISL_573865	COVID-19 Genomics UK (COG-UK) Consortium	University College London, Great Ormond Street Hospital for Children NHS Foundation Trust, Imperial College Healthcare NHS Trust	Sergi Castellano et al
EPI_ISL_573866	COVID-19 Genomics UK (COG-UK) Consortium	Oxford Viromics, NDM, University of Oxford; Oxford University Hospitals; Basingstoke and North Hampshire Hospital	Tanya Golubchik et al
EPI_ISL_573867	COVID-19 Genomics UK (COG-UK) Consortium	Oxford Viromics, NDM, University of Oxford; Oxford University Hospitals; Basingstoke and North Hampshire Hospital	Tanya Golubchik et al
EPI_ISL_573868	COVID-19 Genomics UK (COG-UK) Consortium	Oxford Viromics, NDM, University of Oxford; Oxford University Hospitals; Basingstoke and North Hampshire Hospital	Tanya Golubchik et al
EPI_ISL_573869	COVID-19 Genomics UK (COG-UK) Consortium	Oxford Viromics, NDM, University of Oxford; Oxford University Hospitals; Basingstoke and North Hampshire Hospital	Tanya Golubchik et al
EPI_ISL_573871	COVID-19 Genomics UK (COG-UK) Consortium	Northumbria University / South Tees Hospitals NHS Foundation Trust / North Cumbria Integrated Care NHS Foundation Trust / North Tees and Hartlepool NHS Foundation Trust / Newcastle Hospitals NHS Foundation Trust	Darren L Smith et al
EPI_ISL_573872	COVID-19 Genomics UK (COG-UK) Consortium	Northumbria University / South Tees Hospitals NHS Foundation Trust / North Cumbria Integrated Care NHS Foundation Trust / North Tees and Hartlepool NHS Foundation Trust / Newcastle Hospitals NHS Foundation Trust	Darren L Smith et al
EPI_ISL_573873	COVID-19 Genomics UK (COG-UK) Consortium	Wales Specialist Virology Centre Sequencing lab: Pathogen Genomics Unit	Catherine Moore et al
EPI_ISL_573874	COVID-19 Genomics UK (COG-UK) Consortium	Wales Specialist Virology Centre Sequencing lab: Pathogen Genomics Unit	Catherine Moore et al
EPI_ISL_573875	COVID-19 Genomics UK (COG-UK) Consortium	Wales Specialist Virology Centre Sequencing lab: Pathogen Genomics Unit	Catherine Moore et al
EPI_ISL_573876	COVID-19 Genomics UK (COG-UK) Consortium	Wales Specialist Virology Centre Sequencing lab: Pathogen Genomics Unit	Catherine Moore et al
EPI_ISL_573877	COVID-19 Genomics UK (COG-UK) Consortium	Wales Specialist Virology Centre Sequencing lab: Pathogen Genomics Unit	Catherine Moore et al
EPI_ISL_573878	COVID-19 Genomics UK (COG-UK) Consortium	Wales Specialist Virology Centre Sequencing lab: Pathogen Genomics Unit	Catherine Moore et al
EPI_ISL_573879	COVID-19 Genomics UK (COG-UK) Consortium	Wales Specialist Virology Centre Sequencing lab: Pathogen Genomics Unit	Catherine Moore et al
EPI_ISL_573880	COVID-19 Genomics UK (COG-UK) Consortium	Wales Specialist Virology Centre Sequencing lab: Pathogen Genomics Unit	Catherine Moore et al
EPI_ISL_573881	COVID-19 Genomics UK (COG-UK) Consortium	Wales Specialist Virology Centre Sequencing lab: Pathogen Genomics Unit	Catherine Moore et al
EPI_ISL_573882	COVID-19 Genomics UK (COG-UK) Consortium	Wales Specialist Virology Centre Sequencing lab: Pathogen Genomics Unit	Catherine Moore et al
EPI_ISL_573883	COVID-19 Genomics UK (COG-UK) Consortium	Wales Specialist Virology Centre Sequencing lab: Pathogen Genomics Unit	Catherine Moore et al
EPI_ISL_573884	COVID-19 Genomics UK (COG-UK) Consortium	Wales Specialist Virology Centre Sequencing lab: Pathogen Genomics Unit	Catherine Moore et al
EPI_ISL_573885	COVID-19 Genomics UK (COG-UK) Consortium	Wales Specialist Virology Centre Sequencing lab: Pathogen Genomics Unit	Catherine Moore et al
EPI_ISL_573886	COVID-19 Genomics UK (COG-UK) Consortium	Wales Specialist Virology Centre Sequencing lab: Pathogen Genomics Unit	Catherine Moore et al
EPI_ISL_573887	COVID-19 Genomics UK (COG-UK) Consortium	Wales Specialist Virology Centre Sequencing lab: Pathogen Genomics Unit	Catherine Moore et al
EPI_ISL_573888	COVID-19 Genomics UK (COG-UK) Consortium	Wales Specialist Virology Centre Sequencing lab: Pathogen Genomics Unit	Catherine Moore et al
EPI_ISL_573889	COVID-19 Genomics UK (COG-UK) Consortium	Wales Specialist Virology Centre Sequencing lab: Pathogen Genomics Unit	Catherine Moore et al
EPI_ISL_573890	COVID-19 Genomics UK (COG-UK) Consortium	Wales Specialist Virology Centre Sequencing lab: Pathogen Genomics Unit	Catherine Moore et al
EPI_ISL_573891	COVID-19 Genomics UK (COG-UK) Consortium	Wales Specialist Virology Centre Sequencing lab: Pathogen Genomics Unit	Catherine Moore et al
EPI_ISL_573892	COVID-19 Genomics UK (COG-UK) Consortium	Wales Specialist Virology Centre Sequencing lab: Pathogen Genomics Unit	Catherine Moore et al
EPI_ISL_573893	COVID-19 Genomics UK (COG-UK) Consortium	Wales Specialist Virology Centre Sequencing lab: Pathogen Genomics Unit	Catherine Moore et al
EPI_ISL_573894	COVID-19 Genomics UK (COG-UK) Consortium	Wales Specialist Virology Centre Sequencing lab: Pathogen Genomics Unit	Catherine Moore et al
EPI_ISL_573896	COVID-19 Genomics UK (COG-UK) Consortium	Wales Specialist Virology Centre Sequencing lab: Pathogen Genomics Unit	Catherine Moore et al
EPI_ISL_573897	COVID-19 Genomics UK (COG-UK) Consortium	Wales Specialist Virology Centre Sequencing lab: Pathogen Genomics Unit	Catherine Moore et al
EPI_ISL_573898	COVID-19 Genomics UK (COG-UK) Consortium	Wales Specialist Virology Centre Sequencing lab: Pathogen Genomics Unit	Catherine Moore et al
EPI_ISL_573899	COVID-19 Genomics UK (COG-UK) Consortium	Wales Specialist Virology Centre Sequencing lab: Pathogen Genomics Unit	Catherine Moore et al
EPI_ISL_573900	COVID-19 Genomics UK (COG-UK) Consortium	Wales Specialist Virology Centre Sequencing lab: Pathogen Genomics Unit	Catherine Moore et al
EPI_ISL_573901	COVID-19 Genomics UK (COG-UK) Consortium	Wales Specialist Virology Centre Sequencing lab: Pathogen Genomics Unit	Catherine Moore et al
EPI_ISL_573902	COVID-19 Genomics UK (COG-UK) Consortium	Wales Specialist Virology Centre Sequencing lab: Pathogen Genomics Unit	Catherine Moore et al
EPI_ISL_573903	COVID-19 Genomics UK (COG-UK) Consortium	Wales Specialist Virology Centre Sequencing lab: Pathogen Genomics Unit	Catherine Moore et al
EPI_ISL_573904	COVID-19 Genomics UK (COG-UK) Consortium	Wales Specialist Virology Centre Sequencing lab: Pathogen Genomics Unit	Catherine Moore et al
EPI_ISL_573905	COVID-19 Genomics UK (COG-UK) Consortium	Wales Specialist Virology Centre Sequencing lab: Pathogen Genomics Unit	Catherine Moore et al
EPI_ISL_573906	COVID-19 Genomics UK (COG-UK) Consortium	Wales Specialist Virology Centre Sequencing lab: Pathogen Genomics Unit	Catherine Moore et al
EPI_ISL_573907	COVID-19 Genomics UK (COG-UK) Consortium	Wales Specialist Virology Centre Sequencing lab: Pathogen Genomics Unit	Catherine Moore et al
EPI_ISL_573908	COVID-19 Genomics UK (COG-UK) Consortium	Wales Specialist Virology Centre Sequencing lab: Pathogen Genomics Unit	Catherine Moore et al
EPI_ISL_573910	COVID-19 Genomics UK (COG-UK) Consortium	Wales Specialist Virology Centre Sequencing lab: Pathogen Genomics Unit	Catherine Moore et al
EPI_ISL_573911	COVID-19 Genomics UK (COG-UK) Consortium	Wales Specialist Virology Centre Sequencing lab: Pathogen Genomics Unit	Catherine Moore et al
EPI_ISL_573912	COVID-19 Genomics UK (COG-UK) Consortium	Wales Specialist Virology Centre Sequencing lab: Pathogen Genomics Unit	Catherine Moore et al
EPI_ISL_573913	COVID-19 Genomics UK (COG-UK) Consortium	Wales Specialist Virology Centre Sequencing lab: Pathogen Genomics Unit	Catherine Moore et al
EPI_ISL_573914	COVID-19 Genomics UK (COG-UK) Consortium	Wales Specialist Virology Centre Sequencing lab: Pathogen Genomics Unit	Catherine Moore et al
EPI_ISL_573915	COVID-19 Genomics UK (COG-UK) Consortium	Wales Specialist Virology Centre Sequencing lab: Pathogen Genomics Unit	Catherine Moore et al
EPI_ISL_573917	COVID-19 Genomics UK (COG-UK) Consortium	Wales Specialist Virology Centre Sequencing lab: Pathogen Genomics Unit	Catherine Moore et al
EPI_ISL_573918	COVID-19 Genomics UK (COG-UK) Consortium	Wales Specialist Virology Centre Sequencing lab: Pathogen Genomics Unit	Catherine Moore et al
EPI_ISL_573919	COVID-19 Genomics UK (COG-UK) Consortium	Wales Specialist Virology Centre Sequencing lab: Pathogen Genomics Unit	Catherine Moore et al
EPI_ISL_573920	COVID-19 Genomics UK (COG-UK) Consortium	Wales Specialist Virology Centre Sequencing lab: Pathogen Genomics Unit	Catherine Moore et al
EPI_ISL_573921	COVID-19 Genomics UK (COG-UK) Consortium	Wales Specialist Virology Centre Sequencing lab: Pathogen Genomics Unit	Catherine Moore et al
EPI_ISL_573922	COVID-19 Genomics UK (COG-UK) Consortium	Wales Specialist Virology Centre Sequencing lab: Pathogen Genomics Unit	Catherine Moore et al
EPI_ISL_573923	COVID-19 Genomics UK (COG-UK) Consortium	Wales Specialist Virology Centre Sequencing lab: Pathogen Genomics Unit	Catherine Moore et al
EPI_ISL_573924	COVID-19 Genomics UK (COG-UK) Consortium	Wales Specialist Virology Centre Sequencing lab: Pathogen Genomics Unit	Catherine Moore et al
EPI_ISL_573925	COVID-19 Genomics UK (COG-UK) Consortium	Wales Specialist Virology Centre Sequencing lab: Pathogen Genomics Unit	Catherine Moore et al
EPI_ISL_573926	COVID-19 Genomics UK (COG-UK) Consortium	Wales Specialist Virology Centre Sequencing lab: Pathogen Genomics Unit	Catherine Moore et al
EPI_ISL_573927	COVID-19 Genomics UK (COG-UK) Consortium	Wales Specialist Virology Centre Sequencing lab: Pathogen Genomics Unit	Catherine Moore et al
EPI_ISL_573928	COVID-19 Genomics UK (COG-UK) Consortium	Wales Specialist Virology Centre Sequencing lab: Pathogen Genomics Unit	Catherine Moore et al
EPI_ISL_573929	COVID-19 Genomics UK (COG-UK) Consortium	Wales Specialist Virology Centre Sequencing lab: Pathogen Genomics Unit	Catherine Moore et al
EPI_ISL_573930	COVID-19 Genomics UK (COG-UK) Consortium	Wales Specialist Virology Centre Sequencing lab: Pathogen Genomics Unit	Catherine Moore et al
EPI_ISL_573931	COVID-19 Genomics UK (COG-UK) Consortium	Wales Specialist Virology Centre Sequencing lab: Pathogen Genomics Unit	Catherine Moore et al
EPI_ISL_573932	COVID-19 Genomics UK (COG-UK) Consortium	Wales Specialist Virology Centre Sequencing lab: Pathogen Genomics Unit	Catherine Moore et al
EPI_ISL_573933	COVID-19 Genomics UK (COG-UK) Consortium	Wales Specialist Virology Centre Sequencing lab: Pathogen Genomics Unit	Catherine Moore et al
EPI_ISL_573934	COVID-19 Genomics UK (COG-UK) Consortium	Wales Specialist Virology Centre Sequencing lab: Pathogen Genomics Unit	Catherine Moore et al
EPI_ISL_573935	COVID-19 Genomics UK (COG-UK) Consortium	Wales Specialist Virology Centre Sequencing lab: Pathogen Genomics Unit	Catherine Moore et al
EPI_ISL_573936	COVID-19 Genomics UK (COG-UK) Consortium	Wales Specialist Virology Centre Sequencing lab: Pathogen Genomics Unit	Catherine Moore et al
EPI_ISL_573937	COVID-19 Genomics UK (COG-UK) Consortium	Wales Specialist Virology Centre Sequencing lab: Pathogen Genomics Unit	Catherine Moore et al
EPI_ISL_573939	COVID-19 Genomics UK (COG-UK) Consortium	Wales Specialist Virology Centre Sequencing lab: Pathogen Genomics Unit	Catherine Moore et al
EPI_ISL_573941	COVID-19 Genomics UK (COG-UK) Consortium	Wales Specialist Virology Centre Sequencing lab: Pathogen Genomics Unit	Catherine Moore et al
EPI_ISL_573942	COVID-19 Genomics UK (COG-UK) Consortium	Wales Specialist Virology Centre Sequencing lab: Pathogen Genomics Unit	Catherine Moore et al
EPI_ISL_573943	COVID-19 Genomics UK (COG-UK) Consortium	Wales Specialist Virology Centre Sequencing lab: Pathogen Genomics Unit	Catherine Moore et al
EPI_ISL_573944	COVID-19 Genomics UK (COG-UK) Consortium	Wales Specialist Virology Centre Sequencing lab: Pathogen Genomics Unit	Catherine Moore et al
EPI_ISL_573945	COVID-19 Genomics UK (COG-UK) Consortium	Wales Specialist Virology Centre Sequencing lab: Pathogen Genomics Unit	Catherine Moore et al
EPI_ISL_573948	COVID-19 Genomics UK (COG-UK) Consortium	Wales Specialist Virology Centre Sequencing lab: Pathogen Genomics Unit	Catherine Moore et al
EPI_ISL_573949	COVID-19 Genomics UK (COG-UK) Consortium	Wales Specialist Virology Centre Sequencing lab: Pathogen Genomics Unit	Catherine Moore et al
EPI_ISL_573950	COVID-19 Genomics UK (COG-UK) Consortium	Wales Specialist Virology Centre Sequencing lab: Pathogen Genomics Unit	Catherine Moore et al
EPI_ISL_573951	COVID-19 Genomics UK (COG-UK) Consortium	Wales Specialist Virology Centre Sequencing lab: Pathogen Genomics Unit	Catherine Moore et al
EPI_ISL_573952	COVID-19 Genomics UK (COG-UK) Consortium	Wales Specialist Virology Centre Sequencing lab: Pathogen Genomics Unit	Catherine Moore et al
EPI_ISL_573953	COVID-19 Genomics UK (COG-UK) Consortium	Wales Specialist Virology Centre Sequencing lab: Pathogen Genomics Unit	Catherine Moore et al
EPI_ISL_573954	COVID-19 Genomics UK (COG-UK) Consortium	Wales Specialist Virology Centre Sequencing lab: Pathogen Genomics Unit	Catherine Moore et al
EPI_ISL_573955	COVID-19 Genomics UK (COG-UK) Consortium	Wales Specialist Virology Centre Sequencing lab: Pathogen Genomics Unit	Catherine Moore et al
EPI_ISL_573956	COVID-19 Genomics UK (COG-UK) Consortium	Wales Specialist Virology Centre Sequencing lab: Pathogen Genomics Unit	Catherine Moore et al
EPI_ISL_573957	COVID-19 Genomics UK (COG-UK) Consortium	Wales Specialist Virology Centre Sequencing lab: Pathogen Genomics Unit	Catherine Moore et al
EPI_ISL_573958	COVID-19 Genomics UK (COG-UK) Consortium	Wales Specialist Virology Centre Sequencing lab: Pathogen Genomics Unit	Catherine Moore et al
EPI_ISL_573959	COVID-19 Genomics UK (COG-UK) Consortium	Wales Specialist Virology Centre Sequencing lab: Pathogen Genomics Unit	Catherine Moore et al
EPI_ISL_573960	COVID-19 Genomics UK (COG-UK) Consortium	Wales Specialist Virology Centre Sequencing lab: Pathogen Genomics Unit	Catherine Moore et al
EPI_ISL_573961	COVID-19 Genomics UK (COG-UK) Consortium	Wales Specialist Virology Centre Sequencing lab: Pathogen Genomics Unit	Catherine Moore et al
EPI_ISL_573962	COVID-19 Genomics UK (COG-UK) Consortium	Wales Specialist Virology Centre Sequencing lab: Pathogen Genomics Unit	Catherine Moore et al
EPI_ISL_573963	COVID-19 Genomics UK (COG-UK) Consortium	Wales Specialist Virology Centre Sequencing lab: Pathogen Genomics Unit	Catherine Moore et al
EPI_ISL_573964	COVID-19 Genomics UK (COG-UK) Consortium	Wales Specialist Virology Centre Sequencing lab: Pathogen Genomics Unit	Catherine Moore et al
EPI_ISL_573965	COVID-19 Genomics UK (COG-UK) Consortium	Wales Specialist Virology Centre Sequencing lab: Pathogen Genomics Unit	Catherine Moore et al
EPI_ISL_573966	COVID-19 Genomics UK (COG-UK) Consortium	Wales Specialist Virology Centre Sequencing lab: Pathogen Genomics Unit	Catherine Moore et al
EPI_ISL_573967	COVID-19 Genomics UK (COG-UK) Consortium	Wales Specialist Virology Centre Sequencing lab: Pathogen Genomics Unit	Catherine Moore et al
EPI_ISL_573968	COVID-19 Genomics UK (COG-UK) Consortium	Wales Specialist Virology Centre Sequencing lab: Pathogen Genomics Unit	Catherine Moore et al
EPI_ISL_573969	COVID-19 Genomics UK (COG-UK) Consortium	Wales Specialist Virology Centre Sequencing lab: Pathogen Genomics Unit	Catherine Moore et al
EPI_ISL_573970	COVID-19 Genomics UK (COG-UK) Consortium	Wales Specialist Virology Centre Sequencing lab: Pathogen Genomics Unit	Catherine Moore et al
EPI_ISL_573971	COVID-19 Genomics UK (COG-UK) Consortium	Wales Specialist Virology Centre Sequencing lab: Pathogen Genomics Unit	Catherine Moore et al
EPI_ISL_573972	COVID-19 Genomics UK (COG-UK) Consortium	Wales Specialist Virology Centre Sequencing lab: Pathogen Genomics Unit	Catherine Moore et al
EPI_ISL_573973	COVID-19 Genomics UK (COG-UK) Consortium	Wales Specialist Virology Centre Sequencing lab: Pathogen Genomics Unit	Catherine Moore et al
EPI_ISL_573974	COVID-19 Genomics UK (COG-UK) Consortium	Wales Specialist Virology Centre Sequencing lab: Pathogen Genomics Unit	Catherine Moore et al
EPI_ISL_573975	COVID-19 Genomics UK (COG-UK) Consortium	Wales Specialist Virology Centre Sequencing lab: Pathogen Genomics Unit	Catherine Moore et al
EPI_ISL_573976	COVID-19 Genomics UK (COG-UK) Consortium	Wales Specialist Virology Centre Sequencing lab: Pathogen Genomics Unit	Catherine Moore et al
EPI_ISL_573977	COVID-19 Genomics UK (COG-UK) Consortium	Wales Specialist Virology Centre Sequencing lab: Pathogen Genomics Unit	Catherine Moore et al
EPI_ISL_573978	COVID-19 Genomics UK (COG-UK) Consortium	Wales Specialist Virology Centre Sequencing lab: Pathogen Genomics Unit	Catherine Moore et al
EPI_ISL_573979	COVID-19 Genomics UK (COG-UK) Consortium	Wales Specialist Virology Centre Sequencing lab: Pathogen Genomics Unit	Catherine Moore et al
EPI_ISL_573980	COVID-19 Genomics UK (COG-UK) Consortium	Wales Specialist Virology Centre Sequencing lab: Pathogen Genomics Unit	Catherine Moore et al
EPI_ISL_573981	COVID-19 Genomics UK (COG-UK) Consortium	Wales Specialist Virology Centre Sequencing lab: Pathogen Genomics Unit	Catherine Moore et al
EPI_ISL_573983	COVID-19 Genomics UK (COG-UK) Consortium	Wales Specialist Virology Centre Sequencing lab: Pathogen Genomics Unit	Catherine Moore et al
EPI_ISL_573984	COVID-19 Genomics UK (COG-UK) Consortium	Wales Specialist Virology Centre Sequencing lab: Pathogen Genomics Unit	Catherine Moore et al
EPI_ISL_573985	COVID-19 Genomics UK (COG-UK) Consortium	Wales Specialist Virology Centre Sequencing lab: Pathogen Genomics Unit	Catherine Moore et al
EPI_ISL_573988	COVID-19 Genomics UK (COG-UK) Consortium	Wales Specialist Virology Centre Sequencing lab: Pathogen Genomics Unit	Catherine Moore et al
EPI_ISL_573989	COVID-19 Genomics UK (COG-UK) Consortium	Wales Specialist Virology Centre Sequencing lab: Pathogen Genomics Unit	Catherine Moore et al
EPI_ISL_573991	COVID-19 Genomics UK (COG-UK) Consortium	Wales Specialist Virology Centre Sequencing lab: Pathogen Genomics Unit	Catherine Moore et al
EPI_ISL_573992	COVID-19 Genomics UK (COG-UK) Consortium	Wales Specialist Virology Centre Sequencing lab: Pathogen Genomics Unit	Catherine Moore et al
EPI_ISL_573994	COVID-19 Genomics UK (COG-UK) Consortium	Wales Specialist Virology Centre Sequencing lab: Pathogen Genomics Unit	Catherine Moore et al
EPI_ISL_573995	COVID-19 Genomics UK (COG-UK) Consortium	Wales Specialist Virology Centre Sequencing lab: Pathogen Genomics Unit	Catherine Moore et al
EPI_ISL_573996	COVID-19 Genomics UK (COG-UK) Consortium	Wales Specialist Virology Centre Sequencing lab: Pathogen Genomics Unit	Catherine Moore et al
EPI_ISL_573997	COVID-19 Genomics UK (COG-UK) Consortium	Wales Specialist Virology Centre Sequencing lab: Pathogen Genomics Unit	Catherine Moore et al
EPI_ISL_573998	COVID-19 Genomics UK (COG-UK) Consortium	Wales Specialist Virology Centre Sequencing lab: Pathogen Genomics Unit	Catherine Moore et al
EPI_ISL_573999	COVID-19 Genomics UK (COG-UK) Consortium	Wales Specialist Virology Centre Sequencing lab: Pathogen Genomics Unit	Catherine Moore et al
EPI_ISL_574000	COVID-19 Genomics UK (COG-UK) Consortium	Wales Specialist Virology Centre Sequencing lab: Pathogen Genomics Unit	Catherine Moore et al
EPI_ISL_574001	COVID-19 Genomics UK (COG-UK) Consortium	Wales Specialist Virology Centre Sequencing lab: Pathogen Genomics Unit	Catherine Moore et al
EPI_ISL_574003	COVID-19 Genomics UK (COG-UK) Consortium	Wales Specialist Virology Centre Sequencing lab: Pathogen Genomics Unit	Catherine Moore et al
EPI_ISL_574004	COVID-19 Genomics UK (COG-UK) Consortium	Wales Specialist Virology Centre Sequencing lab: Pathogen Genomics Unit	Catherine Moore et al
EPI_ISL_574005	COVID-19 Genomics UK (COG-UK) Consortium	Wales Specialist Virology Centre Sequencing lab: Pathogen Genomics Unit	Catherine Moore et al
EPI_ISL_574006	COVID-19 Genomics UK (COG-UK) Consortium	Wales Specialist Virology Centre Sequencing lab: Pathogen Genomics Unit	Catherine Moore et al
EPI_ISL_574007	COVID-19 Genomics UK (COG-UK) Consortium	Wales Specialist Virology Centre Sequencing lab: Pathogen Genomics Unit	Catherine Moore et al
EPI_ISL_574008	COVID-19 Genomics UK (COG-UK) Consortium	Wales Specialist Virology Centre Sequencing lab: Pathogen Genomics Unit	Catherine Moore et al
EPI_ISL_574009	COVID-19 Genomics UK (COG-UK) Consortium	Wales Specialist Virology Centre Sequencing lab: Pathogen Genomics Unit	Catherine Moore et al
EPI_ISL_574010	COVID-19 Genomics UK (COG-UK) Consortium	Wales Specialist Virology Centre Sequencing lab: Pathogen Genomics Unit	Catherine Moore et al
EPI_ISL_574011	COVID-19 Genomics UK (COG-UK) Consortium	Wales Specialist Virology Centre Sequencing lab: Pathogen Genomics Unit	Catherine Moore et al
EPI_ISL_574012	COVID-19 Genomics UK (COG-UK) Consortium	Wales Specialist Virology Centre Sequencing lab: Pathogen Genomics Unit	Catherine Moore et al
EPI_ISL_574013	COVID-19 Genomics UK (COG-UK) Consortium	Wales Specialist Virology Centre Sequencing lab: Pathogen Genomics Unit	Catherine Moore et al
EPI_ISL_574014	COVID-19 Genomics UK (COG-UK) Consortium	Wales Specialist Virology Centre Sequencing lab: Pathogen Genomics Unit	Catherine Moore et al
EPI_ISL_574015	COVID-19 Genomics UK (COG-UK) Consortium	Wales Specialist Virology Centre Sequencing lab: Pathogen Genomics Unit	Catherine Moore et al
EPI_ISL_574016	COVID-19 Genomics UK (COG-UK) Consortium	Wales Specialist Virology Centre Sequencing lab: Pathogen Genomics Unit	Catherine Moore et al
EPI_ISL_574017	COVID-19 Genomics UK (COG-UK) Consortium	Wales Specialist Virology Centre Sequencing lab: Pathogen Genomics Unit	Catherine Moore et al
EPI_ISL_574018	COVID-19 Genomics UK (COG-UK) Consortium	Wales Specialist Virology Centre Sequencing lab: Pathogen Genomics Unit	Catherine Moore et al
EPI_ISL_574019	COVID-19 Genomics UK (COG-UK) Consortium	Wales Specialist Virology Centre Sequencing lab: Pathogen Genomics Unit	Catherine Moore et al
EPI_ISL_574020	COVID-19 Genomics UK (COG-UK) Consortium	Wales Specialist Virology Centre Sequencing lab: Pathogen Genomics Unit	Catherine Moore et al
EPI_ISL_574021	COVID-19 Genomics UK (COG-UK) Consortium	Wales Specialist Virology Centre Sequencing lab: Pathogen Genomics Unit	Catherine Moore et al
EPI_ISL_574022	COVID-19 Genomics UK (COG-UK) Consortium	Wales Specialist Virology Centre Sequencing lab: Pathogen Genomics Unit	Catherine Moore et al
EPI_ISL_574023	COVID-19 Genomics UK (COG-UK) Consortium	Wales Specialist Virology Centre Sequencing lab: Pathogen Genomics Unit	Catherine Moore et al
EPI_ISL_574025	COVID-19 Genomics UK (COG-UK) Consortium	Wales Specialist Virology Centre Sequencing lab: Pathogen Genomics Unit	Catherine Moore et al
EPI_ISL_574026	COVID-19 Genomics UK (COG-UK) Consortium	Wales Specialist Virology Centre Sequencing lab: Pathogen Genomics Unit	Catherine Moore et al
EPI_ISL_574027	COVID-19 Genomics UK (COG-UK) Consortium	Wales Specialist Virology Centre Sequencing lab: Pathogen Genomics Unit	Catherine Moore et al
EPI_ISL_574028	COVID-19 Genomics UK (COG-UK) Consortium	Wales Specialist Virology Centre Sequencing lab: Pathogen Genomics Unit	Catherine Moore et al
EPI_ISL_574029	COVID-19 Genomics UK (COG-UK) Consortium	Wales Specialist Virology Centre Sequencing lab: Pathogen Genomics Unit	Catherine Moore et al
EPI_ISL_574030	COVID-19 Genomics UK (COG-UK) Consortium	Wales Specialist Virology Centre Sequencing lab: Pathogen Genomics Unit	Catherine Moore et al
EPI_ISL_574031	COVID-19 Genomics UK (COG-UK) Consortium	Wales Specialist Virology Centre Sequencing lab: Pathogen Genomics Unit	Catherine Moore et al
EPI_ISL_574033	COVID-19 Genomics UK (COG-UK) Consortium	Wales Specialist Virology Centre Sequencing lab: Pathogen Genomics Unit	Catherine Moore et al
EPI_ISL_574034	COVID-19 Genomics UK (COG-UK) Consortium	Wales Specialist Virology Centre Sequencing lab: Pathogen Genomics Unit	Catherine Moore et al
EPI_ISL_574036	COVID-19 Genomics UK (COG-UK) Consortium	Wales Specialist Virology Centre Sequencing lab: Pathogen Genomics Unit	Catherine Moore et al
EPI_ISL_574037	COVID-19 Genomics UK (COG-UK) Consortium	Wales Specialist Virology Centre Sequencing lab: Pathogen Genomics Unit	Catherine Moore et al
EPI_ISL_574038	COVID-19 Genomics UK (COG-UK) Consortium	Wales Specialist Virology Centre Sequencing lab: Pathogen Genomics Unit	Catherine Moore et al
EPI_ISL_574039	COVID-19 Genomics UK (COG-UK) Consortium	Wales Specialist Virology Centre Sequencing lab: Pathogen Genomics Unit	Catherine Moore et al
EPI_ISL_574040	COVID-19 Genomics UK (COG-UK) Consortium	Wales Specialist Virology Centre Sequencing lab: Pathogen Genomics Unit	Catherine Moore et al
EPI_ISL_574041	COVID-19 Genomics UK (COG-UK) Consortium	Wales Specialist Virology Centre Sequencing lab: Pathogen Genomics Unit	Catherine Moore et al
EPI_ISL_574042	COVID-19 Genomics UK (COG-UK) Consortium	Wales Specialist Virology Centre Sequencing lab: Pathogen Genomics Unit	Catherine Moore et al
EPI_ISL_574043	COVID-19 Genomics UK (COG-UK) Consortium	Wales Specialist Virology Centre Sequencing lab: Pathogen Genomics Unit	Catherine Moore et al
EPI_ISL_574044	COVID-19 Genomics UK (COG-UK) Consortium	Wales Specialist Virology Centre Sequencing lab: Pathogen Genomics Unit	Catherine Moore et al
EPI_ISL_574045	COVID-19 Genomics UK (COG-UK) Consortium	Wales Specialist Virology Centre Sequencing lab: Pathogen Genomics Unit	Catherine Moore et al
EPI_ISL_574046	COVID-19 Genomics UK (COG-UK) Consortium	Wales Specialist Virology Centre Sequencing lab: Pathogen Genomics Unit	Catherine Moore et al
EPI_ISL_574047	COVID-19 Genomics UK (COG-UK) Consortium	Wales Specialist Virology Centre Sequencing lab: Pathogen Genomics Unit	Catherine Moore et al
EPI_ISL_574048	COVID-19 Genomics UK (COG-UK) Consortium	Wales Specialist Virology Centre Sequencing lab: Pathogen Genomics Unit	Catherine Moore et al
EPI_ISL_574049	COVID-19 Genomics UK (COG-UK) Consortium	Wales Specialist Virology Centre Sequencing lab: Pathogen Genomics Unit	Catherine Moore et al
EPI_ISL_574051	COVID-19 Genomics UK (COG-UK) Consortium	Wales Specialist Virology Centre Sequencing lab: Pathogen Genomics Unit	Catherine Moore et al
EPI_ISL_574052	COVID-19 Genomics UK (COG-UK) Consortium	Wales Specialist Virology Centre Sequencing lab: Pathogen Genomics Unit	Catherine Moore et al
EPI_ISL_574053	COVID-19 Genomics UK (COG-UK) Consortium	Wales Specialist Virology Centre Sequencing lab: Pathogen Genomics Unit	Catherine Moore et al
EPI_ISL_574054	COVID-19 Genomics UK (COG-UK) Consortium	Wales Specialist Virology Centre Sequencing lab: Pathogen Genomics Unit	Catherine Moore et al
EPI_ISL_574056	COVID-19 Genomics UK (COG-UK) Consortium	Wales Specialist Virology Centre Sequencing lab: Pathogen Genomics Unit	Catherine Moore et al
EPI_ISL_574057	COVID-19 Genomics UK (COG-UK) Consortium	Wales Specialist Virology Centre Sequencing lab: Pathogen Genomics Unit	Catherine Moore et al
EPI_ISL_574058	COVID-19 Genomics UK (COG-UK) Consortium	Wales Specialist Virology Centre Sequencing lab: Pathogen Genomics Unit	Catherine Moore et al
EPI_ISL_574059	COVID-19 Genomics UK (COG-UK) Consortium	Wales Specialist Virology Centre Sequencing lab: Pathogen Genomics Unit	Catherine Moore et al
EPI_ISL_574060	COVID-19 Genomics UK (COG-UK) Consortium	Wales Specialist Virology Centre Sequencing lab: Pathogen Genomics Unit	Catherine Moore et al
EPI_ISL_574061	COVID-19 Genomics UK (COG-UK) Consortium	Wales Specialist Virology Centre Sequencing lab: Pathogen Genomics Unit	Catherine Moore et al
EPI_ISL_574062	COVID-19 Genomics UK (COG-UK) Consortium	Wales Specialist Virology Centre Sequencing lab: Pathogen Genomics Unit	Catherine Moore et al
EPI_ISL_574063	COVID-19 Genomics UK (COG-UK) Consortium	Wales Specialist Virology Centre Sequencing lab: Pathogen Genomics Unit	Catherine Moore et al
EPI_ISL_574064	COVID-19 Genomics UK (COG-UK) Consortium	Wales Specialist Virology Centre Sequencing lab: Pathogen Genomics Unit	Catherine Moore et al
EPI_ISL_574065	COVID-19 Genomics UK (COG-UK) Consortium	Wales Specialist Virology Centre Sequencing lab: Pathogen Genomics Unit	Catherine Moore et al
EPI_ISL_574066	COVID-19 Genomics UK (COG-UK) Consortium	Wales Specialist Virology Centre Sequencing lab: Pathogen Genomics Unit	Catherine Moore et al
EPI_ISL_574068	COVID-19 Genomics UK (COG-UK) Consortium	Wales Specialist Virology Centre Sequencing lab: Pathogen Genomics Unit	Catherine Moore et al
EPI_ISL_574070	COVID-19 Genomics UK (COG-UK) Consortium	Wales Specialist Virology Centre Sequencing lab: Pathogen Genomics Unit	Catherine Moore et al
EPI_ISL_574071	COVID-19 Genomics UK (COG-UK) Consortium	Wales Specialist Virology Centre Sequencing lab: Pathogen Genomics Unit	Catherine Moore et al
EPI_ISL_574072	COVID-19 Genomics UK (COG-UK) Consortium	Wales Specialist Virology Centre Sequencing lab: Pathogen Genomics Unit	Catherine Moore et al
EPI_ISL_574073	COVID-19 Genomics UK (COG-UK) Consortium	Wales Specialist Virology Centre Sequencing lab: Pathogen Genomics Unit	Catherine Moore et al
EPI_ISL_574074	COVID-19 Genomics UK (COG-UK) Consortium	Wales Specialist Virology Centre Sequencing lab: Pathogen Genomics Unit	Catherine Moore et al
EPI_ISL_574075	COVID-19 Genomics UK (COG-UK) Consortium	Wales Specialist Virology Centre Sequencing lab: Pathogen Genomics Unit	Catherine Moore et al
EPI_ISL_574076	COVID-19 Genomics UK (COG-UK) Consortium	Wales Specialist Virology Centre Sequencing lab: Pathogen Genomics Unit	Catherine Moore et al
EPI_ISL_574077	COVID-19 Genomics UK (COG-UK) Consortium	Wales Specialist Virology Centre Sequencing lab: Pathogen Genomics Unit	Catherine Moore et al
EPI_ISL_574078	COVID-19 Genomics UK (COG-UK) Consortium	Wales Specialist Virology Centre Sequencing lab: Pathogen Genomics Unit	Catherine Moore et al
EPI_ISL_574080	COVID-19 Genomics UK (COG-UK) Consortium	Wales Specialist Virology Centre Sequencing lab: Pathogen Genomics Unit	Catherine Moore et al
EPI_ISL_574081	COVID-19 Genomics UK (COG-UK) Consortium	Wales Specialist Virology Centre Sequencing lab: Pathogen Genomics Unit	Catherine Moore et al
EPI_ISL_574082	COVID-19 Genomics UK (COG-UK) Consortium	Wales Specialist Virology Centre Sequencing lab: Pathogen Genomics Unit	Catherine Moore et al
EPI_ISL_574083	COVID-19 Genomics UK (COG-UK) Consortium	Wales Specialist Virology Centre Sequencing lab: Pathogen Genomics Unit	Catherine Moore et al
EPI_ISL_574084	COVID-19 Genomics UK (COG-UK) Consortium	Wales Specialist Virology Centre Sequencing lab: Pathogen Genomics Unit	Catherine Moore et al
EPI_ISL_574085	COVID-19 Genomics UK (COG-UK) Consortium	Wales Specialist Virology Centre Sequencing lab: Pathogen Genomics Unit	Catherine Moore et al
EPI_ISL_574086	COVID-19 Genomics UK (COG-UK) Consortium	Wales Specialist Virology Centre Sequencing lab: Pathogen Genomics Unit	Catherine Moore et al
EPI_ISL_574087	COVID-19 Genomics UK (COG-UK) Consortium	Wales Specialist Virology Centre Sequencing lab: Pathogen Genomics Unit	Catherine Moore et al
EPI_ISL_574089	COVID-19 Genomics UK (COG-UK) Consortium	Wales Specialist Virology Centre Sequencing lab: Pathogen Genomics Unit	Catherine Moore et al
EPI_ISL_574090	COVID-19 Genomics UK (COG-UK) Consortium	Wales Specialist Virology Centre Sequencing lab: Pathogen Genomics Unit	Catherine Moore et al
EPI_ISL_574091	COVID-19 Genomics UK (COG-UK) Consortium	Wales Specialist Virology Centre Sequencing lab: Pathogen Genomics Unit	Catherine Moore et al
EPI_ISL_574092	COVID-19 Genomics UK (COG-UK) Consortium	Wales Specialist Virology Centre Sequencing lab: Pathogen Genomics Unit	Catherine Moore et al
EPI_ISL_574093	COVID-19 Genomics UK (COG-UK) Consortium	Wales Specialist Virology Centre Sequencing lab: Pathogen Genomics Unit	Catherine Moore et al
EPI_ISL_574094	COVID-19 Genomics UK (COG-UK) Consortium	Wales Specialist Virology Centre Sequencing lab: Pathogen Genomics Unit	Catherine Moore et al
EPI_ISL_574095	COVID-19 Genomics UK (COG-UK) Consortium	Wales Specialist Virology Centre Sequencing lab: Pathogen Genomics Unit	Catherine Moore et al
EPI_ISL_574096	COVID-19 Genomics UK (COG-UK) Consortium	Wales Specialist Virology Centre Sequencing lab: Pathogen Genomics Unit	Catherine Moore et al
EPI_ISL_574099	COVID-19 Genomics UK (COG-UK) Consortium	Wales Specialist Virology Centre Sequencing lab: Pathogen Genomics Unit	Catherine Moore et al
EPI_ISL_574100	COVID-19 Genomics UK (COG-UK) Consortium	Wales Specialist Virology Centre Sequencing lab: Pathogen Genomics Unit	Catherine Moore et al
EPI_ISL_574101	COVID-19 Genomics UK (COG-UK) Consortium	Wales Specialist Virology Centre Sequencing lab: Pathogen Genomics Unit	Catherine Moore et al
EPI_ISL_574102	COVID-19 Genomics UK (COG-UK) Consortium	Wales Specialist Virology Centre Sequencing lab: Pathogen Genomics Unit	Catherine Moore et al
EPI_ISL_574103	COVID-19 Genomics UK (COG-UK) Consortium	Wales Specialist Virology Centre Sequencing lab: Pathogen Genomics Unit	Catherine Moore et al
EPI_ISL_574104	COVID-19 Genomics UK (COG-UK) Consortium	Wales Specialist Virology Centre Sequencing lab: Pathogen Genomics Unit	Catherine Moore et al
EPI_ISL_574105	COVID-19 Genomics UK (COG-UK) Consortium	Wales Specialist Virology Centre Sequencing lab: Pathogen Genomics Unit	Catherine Moore et al
EPI_ISL_574106	COVID-19 Genomics UK (COG-UK) Consortium	Wales Specialist Virology Centre Sequencing lab: Pathogen Genomics Unit	Catherine Moore et al
EPI_ISL_574107	COVID-19 Genomics UK (COG-UK) Consortium	Wales Specialist Virology Centre Sequencing lab: Pathogen Genomics Unit	Catherine Moore et al
EPI_ISL_574108	COVID-19 Genomics UK (COG-UK) Consortium	Wales Specialist Virology Centre Sequencing lab: Pathogen Genomics Unit	Catherine Moore et al
EPI_ISL_574109	COVID-19 Genomics UK (COG-UK) Consortium	Wales Specialist Virology Centre Sequencing lab: Pathogen Genomics Unit	Catherine Moore et al
EPI_ISL_574110	COVID-19 Genomics UK (COG-UK) Consortium	Wales Specialist Virology Centre Sequencing lab: Pathogen Genomics Unit	Catherine Moore et al
EPI_ISL_574111	COVID-19 Genomics UK (COG-UK) Consortium	Wales Specialist Virology Centre Sequencing lab: Pathogen Genomics Unit	Catherine Moore et al
EPI_ISL_574112	COVID-19 Genomics UK (COG-UK) Consortium	Wales Specialist Virology Centre Sequencing lab: Pathogen Genomics Unit	Catherine Moore et al
EPI_ISL_574113	COVID-19 Genomics UK (COG-UK) Consortium	Wales Specialist Virology Centre Sequencing lab: Pathogen Genomics Unit	Catherine Moore et al
EPI_ISL_574114	COVID-19 Genomics UK (COG-UK) Consortium	Wales Specialist Virology Centre Sequencing lab: Pathogen Genomics Unit	Catherine Moore et al
EPI_ISL_574115	COVID-19 Genomics UK (COG-UK) Consortium	Wales Specialist Virology Centre Sequencing lab: Pathogen Genomics Unit	Catherine Moore et al
EPI_ISL_574116	COVID-19 Genomics UK (COG-UK) Consortium	Wales Specialist Virology Centre Sequencing lab: Pathogen Genomics Unit	Catherine Moore et al
EPI_ISL_574117	COVID-19 Genomics UK (COG-UK) Consortium	Wales Specialist Virology Centre Sequencing lab: Pathogen Genomics Unit	Catherine Moore et al
EPI_ISL_574119	COVID-19 Genomics UK (COG-UK) Consortium	Wales Specialist Virology Centre Sequencing lab: Pathogen Genomics Unit	Catherine Moore et al
EPI_ISL_574120	COVID-19 Genomics UK (COG-UK) Consortium	Wales Specialist Virology Centre Sequencing lab: Pathogen Genomics Unit	Catherine Moore et al
EPI_ISL_574121	COVID-19 Genomics UK (COG-UK) Consortium	Wales Specialist Virology Centre Sequencing lab: Pathogen Genomics Unit	Catherine Moore et al
EPI_ISL_574122	COVID-19 Genomics UK (COG-UK) Consortium	Wales Specialist Virology Centre Sequencing lab: Pathogen Genomics Unit	Catherine Moore et al
EPI_ISL_574123	COVID-19 Genomics UK (COG-UK) Consortium	Wales Specialist Virology Centre Sequencing lab: Pathogen Genomics Unit	Catherine Moore et al
EPI_ISL_574124	COVID-19 Genomics UK (COG-UK) Consortium	Wales Specialist Virology Centre Sequencing lab: Pathogen Genomics Unit	Catherine Moore et al
EPI_ISL_574125	COVID-19 Genomics UK (COG-UK) Consortium	Wales Specialist Virology Centre Sequencing lab: Pathogen Genomics Unit	Catherine Moore et al
EPI_ISL_574126	COVID-19 Genomics UK (COG-UK) Consortium	Wales Specialist Virology Centre Sequencing lab: Pathogen Genomics Unit	Catherine Moore et al
EPI_ISL_574127	COVID-19 Genomics UK (COG-UK) Consortium	Wales Specialist Virology Centre Sequencing lab: Pathogen Genomics Unit	Catherine Moore et al
EPI_ISL_574128	COVID-19 Genomics UK (COG-UK) Consortium	Wales Specialist Virology Centre Sequencing lab: Pathogen Genomics Unit	Catherine Moore et al
EPI_ISL_574132	COVID-19 Genomics UK (COG-UK) Consortium	Wales Specialist Virology Centre Sequencing lab: Pathogen Genomics Unit	Catherine Moore et al
EPI_ISL_574133	COVID-19 Genomics UK (COG-UK) Consortium	Wales Specialist Virology Centre Sequencing lab: Pathogen Genomics Unit	Catherine Moore et al
EPI_ISL_574134	COVID-19 Genomics UK (COG-UK) Consortium	Wales Specialist Virology Centre Sequencing lab: Pathogen Genomics Unit	Catherine Moore et al
EPI_ISL_574135	COVID-19 Genomics UK (COG-UK) Consortium	Wales Specialist Virology Centre Sequencing lab: Pathogen Genomics Unit	Catherine Moore et al
EPI_ISL_574136	COVID-19 Genomics UK (COG-UK) Consortium	Wales Specialist Virology Centre Sequencing lab: Pathogen Genomics Unit	Catherine Moore et al
EPI_ISL_574137	COVID-19 Genomics UK (COG-UK) Consortium	Wales Specialist Virology Centre Sequencing lab: Pathogen Genomics Unit	Catherine Moore et al
EPI_ISL_574138	COVID-19 Genomics UK (COG-UK) Consortium	Wales Specialist Virology Centre Sequencing lab: Pathogen Genomics Unit	Catherine Moore et al
EPI_ISL_574139	COVID-19 Genomics UK (COG-UK) Consortium	Wales Specialist Virology Centre Sequencing lab: Pathogen Genomics Unit	Catherine Moore et al
EPI_ISL_574140	COVID-19 Genomics UK (COG-UK) Consortium	Wales Specialist Virology Centre Sequencing lab: Pathogen Genomics Unit	Catherine Moore et al
EPI_ISL_574141	COVID-19 Genomics UK (COG-UK) Consortium	Wales Specialist Virology Centre Sequencing lab: Pathogen Genomics Unit	Catherine Moore et al
EPI_ISL_574142	COVID-19 Genomics UK (COG-UK) Consortium	Wales Specialist Virology Centre Sequencing lab: Pathogen Genomics Unit	Catherine Moore et al
EPI_ISL_574143	COVID-19 Genomics UK (COG-UK) Consortium	Wales Specialist Virology Centre Sequencing lab: Pathogen Genomics Unit	Catherine Moore et al
EPI_ISL_574144	COVID-19 Genomics UK (COG-UK) Consortium	Wales Specialist Virology Centre Sequencing lab: Pathogen Genomics Unit	Catherine Moore et al
EPI_ISL_574145	COVID-19 Genomics UK (COG-UK) Consortium	Wales Specialist Virology Centre Sequencing lab: Pathogen Genomics Unit	Catherine Moore et al
EPI_ISL_574146	COVID-19 Genomics UK (COG-UK) Consortium	Wales Specialist Virology Centre Sequencing lab: Pathogen Genomics Unit	Catherine Moore et al
EPI_ISL_574147	COVID-19 Genomics UK (COG-UK) Consortium	Wales Specialist Virology Centre Sequencing lab: Pathogen Genomics Unit	Catherine Moore et al
EPI_ISL_574148	COVID-19 Genomics UK (COG-UK) Consortium	Wales Specialist Virology Centre Sequencing lab: Pathogen Genomics Unit	Catherine Moore et al
EPI_ISL_574149	COVID-19 Genomics UK (COG-UK) Consortium	Wales Specialist Virology Centre Sequencing lab: Pathogen Genomics Unit	Catherine Moore et al
EPI_ISL_574150	COVID-19 Genomics UK (COG-UK) Consortium	Wales Specialist Virology Centre Sequencing lab: Pathogen Genomics Unit	Catherine Moore et al
EPI_ISL_574151	COVID-19 Genomics UK (COG-UK) Consortium	Wales Specialist Virology Centre Sequencing lab: Pathogen Genomics Unit	Catherine Moore et al
EPI_ISL_574152	COVID-19 Genomics UK (COG-UK) Consortium	Wales Specialist Virology Centre Sequencing lab: Pathogen Genomics Unit	Catherine Moore et al
EPI_ISL_574153	COVID-19 Genomics UK (COG-UK) Consortium	Wales Specialist Virology Centre Sequencing lab: Pathogen Genomics Unit	Catherine Moore et al
EPI_ISL_574156	COVID-19 Genomics UK (COG-UK) Consortium	Wales Specialist Virology Centre Sequencing lab: Pathogen Genomics Unit	Catherine Moore et al
EPI_ISL_574157	COVID-19 Genomics UK (COG-UK) Consortium	Wales Specialist Virology Centre Sequencing lab: Pathogen Genomics Unit	Catherine Moore et al
EPI_ISL_574158	COVID-19 Genomics UK (COG-UK) Consortium	Wales Specialist Virology Centre Sequencing lab: Pathogen Genomics Unit	Catherine Moore et al
EPI_ISL_574159	COVID-19 Genomics UK (COG-UK) Consortium	Wales Specialist Virology Centre Sequencing lab: Pathogen Genomics Unit	Catherine Moore et al
EPI_ISL_574161	COVID-19 Genomics UK (COG-UK) Consortium	Wales Specialist Virology Centre Sequencing lab: Pathogen Genomics Unit	Catherine Moore et al
EPI_ISL_574162	COVID-19 Genomics UK (COG-UK) Consortium	Wales Specialist Virology Centre Sequencing lab: Pathogen Genomics Unit	Catherine Moore et al
EPI_ISL_574163	COVID-19 Genomics UK (COG-UK) Consortium	Wales Specialist Virology Centre Sequencing lab: Pathogen Genomics Unit	Catherine Moore et al
EPI_ISL_574164	COVID-19 Genomics UK (COG-UK) Consortium	Wales Specialist Virology Centre Sequencing lab: Pathogen Genomics Unit	Catherine Moore et al
EPI_ISL_574165	COVID-19 Genomics UK (COG-UK) Consortium	Wales Specialist Virology Centre Sequencing lab: Pathogen Genomics Unit	Catherine Moore et al
EPI_ISL_574167	COVID-19 Genomics UK (COG-UK) Consortium	Wales Specialist Virology Centre Sequencing lab: Pathogen Genomics Unit	Catherine Moore et al
EPI_ISL_574168	COVID-19 Genomics UK (COG-UK) Consortium	Wales Specialist Virology Centre Sequencing lab: Pathogen Genomics Unit	Catherine Moore et al
EPI_ISL_574169	COVID-19 Genomics UK (COG-UK) Consortium	Wales Specialist Virology Centre Sequencing lab: Pathogen Genomics Unit	Catherine Moore et al
EPI_ISL_574170	COVID-19 Genomics UK (COG-UK) Consortium	Wales Specialist Virology Centre Sequencing lab: Pathogen Genomics Unit	Catherine Moore et al
EPI_ISL_574171	COVID-19 Genomics UK (COG-UK) Consortium	Wales Specialist Virology Centre Sequencing lab: Pathogen Genomics Unit	Catherine Moore et al
EPI_ISL_574172	COVID-19 Genomics UK (COG-UK) Consortium	Wales Specialist Virology Centre Sequencing lab: Pathogen Genomics Unit	Catherine Moore et al
EPI_ISL_574173	COVID-19 Genomics UK (COG-UK) Consortium	Wales Specialist Virology Centre Sequencing lab: Pathogen Genomics Unit	Catherine Moore et al
EPI_ISL_574174	COVID-19 Genomics UK (COG-UK) Consortium	Wales Specialist Virology Centre Sequencing lab: Pathogen Genomics Unit	Catherine Moore et al
EPI_ISL_574175	COVID-19 Genomics UK (COG-UK) Consortium	Wales Specialist Virology Centre Sequencing lab: Pathogen Genomics Unit	Catherine Moore et al
EPI_ISL_574176	COVID-19 Genomics UK (COG-UK) Consortium	Wales Specialist Virology Centre Sequencing lab: Pathogen Genomics Unit	Catherine Moore et al
EPI_ISL_574177	COVID-19 Genomics UK (COG-UK) Consortium	Wales Specialist Virology Centre Sequencing lab: Pathogen Genomics Unit	Catherine Moore et al
EPI_ISL_574178	COVID-19 Genomics UK (COG-UK) Consortium	Wales Specialist Virology Centre Sequencing lab: Pathogen Genomics Unit	Catherine Moore et al
EPI_ISL_574179	COVID-19 Genomics UK (COG-UK) Consortium	Wales Specialist Virology Centre Sequencing lab: Pathogen Genomics Unit	Catherine Moore et al
EPI_ISL_574180	COVID-19 Genomics UK (COG-UK) Consortium	Wales Specialist Virology Centre Sequencing lab: Pathogen Genomics Unit	Catherine Moore et al
EPI_ISL_574184	COVID-19 Genomics UK (COG-UK) Consortium	Wales Specialist Virology Centre Sequencing lab: Pathogen Genomics Unit	Catherine Moore et al
EPI_ISL_574185	COVID-19 Genomics UK (COG-UK) Consortium	Wales Specialist Virology Centre Sequencing lab: Pathogen Genomics Unit	Catherine Moore et al
EPI_ISL_574186	COVID-19 Genomics UK (COG-UK) Consortium	Wales Specialist Virology Centre Sequencing lab: Pathogen Genomics Unit	Catherine Moore et al
EPI_ISL_574187	COVID-19 Genomics UK (COG-UK) Consortium	Wales Specialist Virology Centre Sequencing lab: Pathogen Genomics Unit	Catherine Moore et al
EPI_ISL_574188	COVID-19 Genomics UK (COG-UK) Consortium	Wales Specialist Virology Centre Sequencing lab: Pathogen Genomics Unit	Catherine Moore et al
EPI_ISL_574189	COVID-19 Genomics UK (COG-UK) Consortium	Wales Specialist Virology Centre Sequencing lab: Pathogen Genomics Unit	Catherine Moore et al
EPI_ISL_574191	COVID-19 Genomics UK (COG-UK) Consortium	Wales Specialist Virology Centre Sequencing lab: Pathogen Genomics Unit	Catherine Moore et al
EPI_ISL_574192	COVID-19 Genomics UK (COG-UK) Consortium	Wales Specialist Virology Centre Sequencing lab: Pathogen Genomics Unit	Catherine Moore et al
EPI_ISL_574193	COVID-19 Genomics UK (COG-UK) Consortium	Wales Specialist Virology Centre Sequencing lab: Pathogen Genomics Unit	Catherine Moore et al
EPI_ISL_574194	COVID-19 Genomics UK (COG-UK) Consortium	Wales Specialist Virology Centre Sequencing lab: Pathogen Genomics Unit	Catherine Moore et al
EPI_ISL_574196	COVID-19 Genomics UK (COG-UK) Consortium	Wales Specialist Virology Centre Sequencing lab: Pathogen Genomics Unit	Catherine Moore et al
EPI_ISL_574197	COVID-19 Genomics UK (COG-UK) Consortium	Wales Specialist Virology Centre Sequencing lab: Pathogen Genomics Unit	Catherine Moore et al
EPI_ISL_574198	COVID-19 Genomics UK (COG-UK) Consortium	Wales Specialist Virology Centre Sequencing lab: Pathogen Genomics Unit	Catherine Moore et al
EPI_ISL_574199	COVID-19 Genomics UK (COG-UK) Consortium	Wales Specialist Virology Centre Sequencing lab: Pathogen Genomics Unit	Catherine Moore et al
EPI_ISL_574201	COVID-19 Genomics UK (COG-UK) Consortium	Wales Specialist Virology Centre Sequencing lab: Pathogen Genomics Unit	Catherine Moore et al
EPI_ISL_574202	COVID-19 Genomics UK (COG-UK) Consortium	Wales Specialist Virology Centre Sequencing lab: Pathogen Genomics Unit	Catherine Moore et al
EPI_ISL_574203	COVID-19 Genomics UK (COG-UK) Consortium	Wales Specialist Virology Centre Sequencing lab: Pathogen Genomics Unit	Catherine Moore et al
EPI_ISL_574204	COVID-19 Genomics UK (COG-UK) Consortium	Wales Specialist Virology Centre Sequencing lab: Pathogen Genomics Unit	Catherine Moore et al
EPI_ISL_574205	COVID-19 Genomics UK (COG-UK) Consortium	Wales Specialist Virology Centre Sequencing lab: Pathogen Genomics Unit	Catherine Moore et al
EPI_ISL_574207	COVID-19 Genomics UK (COG-UK) Consortium	Wales Specialist Virology Centre Sequencing lab: Pathogen Genomics Unit	Catherine Moore et al
EPI_ISL_574208	COVID-19 Genomics UK (COG-UK) Consortium	Wales Specialist Virology Centre Sequencing lab: Pathogen Genomics Unit	Catherine Moore et al
EPI_ISL_574210	COVID-19 Genomics UK (COG-UK) Consortium	Wales Specialist Virology Centre Sequencing lab: Pathogen Genomics Unit	Catherine Moore et al
EPI_ISL_574213	COVID-19 Genomics UK (COG-UK) Consortium	Wales Specialist Virology Centre Sequencing lab: Pathogen Genomics Unit	Catherine Moore et al
EPI_ISL_574215	COVID-19 Genomics UK (COG-UK) Consortium	Wales Specialist Virology Centre Sequencing lab: Pathogen Genomics Unit	Catherine Moore et al
EPI_ISL_574216	COVID-19 Genomics UK (COG-UK) Consortium	Wales Specialist Virology Centre Sequencing lab: Pathogen Genomics Unit	Catherine Moore et al
EPI_ISL_574217	COVID-19 Genomics UK (COG-UK) Consortium	Wales Specialist Virology Centre Sequencing lab: Pathogen Genomics Unit	Catherine Moore et al
EPI_ISL_574218	COVID-19 Genomics UK (COG-UK) Consortium	Wales Specialist Virology Centre Sequencing lab: Pathogen Genomics Unit	Catherine Moore et al
EPI_ISL_574219	COVID-19 Genomics UK (COG-UK) Consortium	Wales Specialist Virology Centre Sequencing lab: Pathogen Genomics Unit	Catherine Moore et al
EPI_ISL_574220	COVID-19 Genomics UK (COG-UK) Consortium	Wales Specialist Virology Centre Sequencing lab: Pathogen Genomics Unit	Catherine Moore et al
EPI_ISL_574221	COVID-19 Genomics UK (COG-UK) Consortium	Wales Specialist Virology Centre Sequencing lab: Pathogen Genomics Unit	Catherine Moore et al
EPI_ISL_574222	COVID-19 Genomics UK (COG-UK) Consortium	Wales Specialist Virology Centre Sequencing lab: Pathogen Genomics Unit	Catherine Moore et al
EPI_ISL_574223	COVID-19 Genomics UK (COG-UK) Consortium	Wales Specialist Virology Centre Sequencing lab: Pathogen Genomics Unit	Catherine Moore et al
EPI_ISL_574224	COVID-19 Genomics UK (COG-UK) Consortium	Wales Specialist Virology Centre Sequencing lab: Pathogen Genomics Unit	Catherine Moore et al
EPI_ISL_574225	COVID-19 Genomics UK (COG-UK) Consortium	Wales Specialist Virology Centre Sequencing lab: Pathogen Genomics Unit	Catherine Moore et al
EPI_ISL_574229	COVID-19 Genomics UK (COG-UK) Consortium	Wales Specialist Virology Centre Sequencing lab: Pathogen Genomics Unit	Catherine Moore et al
EPI_ISL_574231	COVID-19 Genomics UK (COG-UK) Consortium	Wales Specialist Virology Centre Sequencing lab: Pathogen Genomics Unit	Catherine Moore et al
EPI_ISL_574232	COVID-19 Genomics UK (COG-UK) Consortium	Wales Specialist Virology Centre Sequencing lab: Pathogen Genomics Unit	Catherine Moore et al
EPI_ISL_574233	COVID-19 Genomics UK (COG-UK) Consortium	Wales Specialist Virology Centre Sequencing lab: Pathogen Genomics Unit	Catherine Moore et al
EPI_ISL_574234	COVID-19 Genomics UK (COG-UK) Consortium	Wales Specialist Virology Centre Sequencing lab: Pathogen Genomics Unit	Catherine Moore et al
EPI_ISL_574236	COVID-19 Genomics UK (COG-UK) Consortium	Wales Specialist Virology Centre Sequencing lab: Pathogen Genomics Unit	Catherine Moore et al
EPI_ISL_574237	COVID-19 Genomics UK (COG-UK) Consortium	Wales Specialist Virology Centre Sequencing lab: Pathogen Genomics Unit	Catherine Moore et al
EPI_ISL_574238	COVID-19 Genomics UK (COG-UK) Consortium	Wales Specialist Virology Centre Sequencing lab: Pathogen Genomics Unit	Catherine Moore et al
EPI_ISL_574239	COVID-19 Genomics UK (COG-UK) Consortium	Wales Specialist Virology Centre Sequencing lab: Pathogen Genomics Unit	Catherine Moore et al
EPI_ISL_574240	COVID-19 Genomics UK (COG-UK) Consortium	Wales Specialist Virology Centre Sequencing lab: Pathogen Genomics Unit	Catherine Moore et al
EPI_ISL_574241	COVID-19 Genomics UK (COG-UK) Consortium	Wales Specialist Virology Centre Sequencing lab: Pathogen Genomics Unit	Catherine Moore et al
EPI_ISL_574242	COVID-19 Genomics UK (COG-UK) Consortium	Wales Specialist Virology Centre Sequencing lab: Pathogen Genomics Unit	Catherine Moore et al
EPI_ISL_574243	COVID-19 Genomics UK (COG-UK) Consortium	Wales Specialist Virology Centre Sequencing lab: Pathogen Genomics Unit	Catherine Moore et al
EPI_ISL_574244	COVID-19 Genomics UK (COG-UK) Consortium	Wales Specialist Virology Centre Sequencing lab: Pathogen Genomics Unit	Catherine Moore et al
EPI_ISL_574245	COVID-19 Genomics UK (COG-UK) Consortium	Wales Specialist Virology Centre Sequencing lab: Pathogen Genomics Unit	Catherine Moore et al
EPI_ISL_574246	COVID-19 Genomics UK (COG-UK) Consortium	Wales Specialist Virology Centre Sequencing lab: Pathogen Genomics Unit	Catherine Moore et al
EPI_ISL_574247	COVID-19 Genomics UK (COG-UK) Consortium	Wales Specialist Virology Centre Sequencing lab: Pathogen Genomics Unit	Catherine Moore et al
EPI_ISL_574250	COVID-19 Genomics UK (COG-UK) Consortium	Wales Specialist Virology Centre Sequencing lab: Pathogen Genomics Unit	Catherine Moore et al
EPI_ISL_574251	COVID-19 Genomics UK (COG-UK) Consortium	Wales Specialist Virology Centre Sequencing lab: Pathogen Genomics Unit	Catherine Moore et al
EPI_ISL_574252	COVID-19 Genomics UK (COG-UK) Consortium	Wales Specialist Virology Centre Sequencing lab: Pathogen Genomics Unit	Catherine Moore et al
EPI_ISL_574253	COVID-19 Genomics UK (COG-UK) Consortium	Wales Specialist Virology Centre Sequencing lab: Pathogen Genomics Unit	Catherine Moore et al
EPI_ISL_574254	COVID-19 Genomics UK (COG-UK) Consortium	Wales Specialist Virology Centre Sequencing lab: Pathogen Genomics Unit	Catherine Moore et al
EPI_ISL_574256	COVID-19 Genomics UK (COG-UK) Consortium	Wales Specialist Virology Centre Sequencing lab: Pathogen Genomics Unit	Catherine Moore et al
EPI_ISL_574257	COVID-19 Genomics UK (COG-UK) Consortium	Oxford Viromics, NDM, University of Oxford; Oxford University Hospitals; Basingstoke and North Hampshire Hospital	Tanya Golubchik et al
EPI_ISL_574258	COVID-19 Genomics UK (COG-UK) Consortium	University College London, Great Ormond Street Hospital for Children NHS Foundation Trust, Imperial College Healthcare NHS Trust	Sergi Castellano et al
EPI_ISL_574259	Institute for Virology, University Hospital Duesseldorf, Medical Faculty, Heinrich-Heine-University Duesseldorf	Institute for Virology, University Hospital Duesseldorf, Medical Faculty, Heinrich-Heine-University Duesseldorf	Maximilian Damagnez et al
EPI_ISL_574260	New Mexico Department of Health Scientific Laboratory	New Mexico Department of Health Scientific Laboratory	Ellie Johnson et al
EPI_ISL_574261	New Mexico Department of Health Scientific Laboratory	New Mexico Department of Health Scientific Laboratory	Ellie Johnson et al
EPI_ISL_574262	New Mexico Department of Health Scientific Laboratory	New Mexico Department of Health Scientific Laboratory	Ellie Johnson et al
EPI_ISL_574264	New Mexico Department of Health Scientific Laboratory	New Mexico Department of Health Scientific Laboratory	Ellie Johnson et al
EPI_ISL_574265	New Mexico Department of Health Scientific Laboratory	New Mexico Department of Health Scientific Laboratory	Ellie Johnson et al
EPI_ISL_574266	New Mexico Department of Health Scientific Laboratory	New Mexico Department of Health Scientific Laboratory	Ellie Johnson et al
EPI_ISL_574267	New Mexico Department of Health Scientific Laboratory	New Mexico Department of Health Scientific Laboratory	Ellie Johnson et al
EPI_ISL_574268	New Mexico Department of Health Scientific Laboratory	New Mexico Department of Health Scientific Laboratory	Ellie Johnson et al
EPI_ISL_574269	New Mexico Department of Health Scientific Laboratory	New Mexico Department of Health Scientific Laboratory	Ellie Johnson et al
EPI_ISL_574270	New Mexico Department of Health Scientific Laboratory	New Mexico Department of Health Scientific Laboratory	Ellie Johnson et al
EPI_ISL_574271	New Mexico Department of Health Scientific Laboratory	New Mexico Department of Health Scientific Laboratory	Ellie Johnson et al
EPI_ISL_574272	New Mexico Department of Health Scientific Laboratory	New Mexico Department of Health Scientific Laboratory	Ellie Johnson et al
EPI_ISL_574273	New Mexico Department of Health Scientific Laboratory	New Mexico Department of Health Scientific Laboratory	Ellie Johnson et al
EPI_ISL_574274	New Mexico Department of Health Scientific Laboratory	New Mexico Department of Health Scientific Laboratory	Ellie Johnson et al
EPI_ISL_574276	New Mexico Department of Health Scientific Laboratory	New Mexico Department of Health Scientific Laboratory	Ellie Johnson et al
EPI_ISL_574277	New Mexico Department of Health Scientific Laboratory	New Mexico Department of Health Scientific Laboratory	Ellie Johnson et al
EPI_ISL_574278	New Mexico Department of Health Scientific Laboratory	New Mexico Department of Health Scientific Laboratory	Ellie Johnson et al
EPI_ISL_574279	New Mexico Department of Health Scientific Laboratory	New Mexico Department of Health Scientific Laboratory	Ellie Johnson et al
EPI_ISL_574280	New Mexico Department of Health Scientific Laboratory	New Mexico Department of Health Scientific Laboratory	Ellie Johnson et al
EPI_ISL_574281	New Mexico Department of Health Scientific Laboratory	New Mexico Department of Health Scientific Laboratory	Ellie Johnson et al
EPI_ISL_574282	New Mexico Department of Health Scientific Laboratory	New Mexico Department of Health Scientific Laboratory	Ellie Johnson et al
EPI_ISL_574284	New Mexico Department of Health Scientific Laboratory	New Mexico Department of Health Scientific Laboratory	Ellie Johnson et al
EPI_ISL_574285	New Mexico Department of Health Scientific Laboratory	New Mexico Department of Health Scientific Laboratory	Ellie Johnson et al
EPI_ISL_574286	New Mexico Department of Health Scientific Laboratory	New Mexico Department of Health Scientific Laboratory	Ellie Johnson et al
EPI_ISL_574287	New Mexico Department of Health Scientific Laboratory	New Mexico Department of Health Scientific Laboratory	Ellie Johnson et al
EPI_ISL_574291	New Mexico Department of Health Scientific Laboratory	New Mexico Department of Health Scientific Laboratory	Ellie Johnson et al
EPI_ISL_574295	Microbial Genome Sequencing Center	LSUHS Emerging Viral Threat Laboratory	Jeremy P. Kamil et al
EPI_ISL_574296	Microbial Genome Sequencing Center	LSUHS Emerging Viral Threat Laboratory	Jeremy P. Kamil et al
EPI_ISL_574297	Microbial Genome Sequencing Center	LSUHS Emerging Viral Threat Laboratory	Jeremy P. Kamil et al
EPI_ISL_574298	Microbial Genome Sequencing Center	LSUHS Emerging Viral Threat Laboratory	Jeremy P. Kamil et al
EPI_ISL_574299	Microbial Genome Sequencing Center	LSUHS Emerging Viral Threat Laboratory	Jeremy P. Kamil et al
EPI_ISL_574300	Microbial Genome Sequencing Center	LSUHS Emerging Viral Threat Laboratory	Jeremy P. Kamil et al
EPI_ISL_574301	Microbial Genome Sequencing Center	LSUHS Emerging Viral Threat Laboratory	Rona S. Scott et al
EPI_ISL_574302	Microbial Genome Sequencing Center	LSUHS Emerging Viral Threat Laboratory	Rona S. Scott et al
EPI_ISL_574303	Microbial Genome Sequencing Center	LSUHS Emerging Viral Threat Laboratory	Rona S. Scott et al
EPI_ISL_574304	Microbial Genome Sequencing Center	LSUHS Emerging Viral Threat Laboratory	Rona S. Scott et al
EPI_ISL_574305	Microbial Genome Sequencing Center	LSUHS Emerging Viral Threat Laboratory	Rona S. Scott et al
EPI_ISL_574306	Microbial Genome Sequencing Center	LSUHS Emerging Viral Threat Laboratory	Rona S. Scott et al
EPI_ISL_574307	Microbial Genome Sequencing Center	LSUHS Emerging Viral Threat Laboratory	Rona S. Scott et al
EPI_ISL_574308	Microbial Genome Sequencing Center	LSUHS Emerging Viral Threat Laboratory	Rona S. Scott et al
EPI_ISL_574309	Microbial Genome Sequencing Center	LSUHS Emerging Viral Threat Laboratory	Rona S. Scott et al
EPI_ISL_574310	Microbial Genome Sequencing Center	LSUHS Emerging Viral Threat Laboratory	Rona S. Scott et al
EPI_ISL_574311	Microbial Genome Sequencing Center	LSUHS Emerging Viral Threat Laboratory	Rona S. Scott et al
EPI_ISL_574312	Microbial Genome Sequencing Center	LSUHS Emerging Viral Threat Laboratory	Rona S. Scott et al
EPI_ISL_574313	Microbial Genome Sequencing Center	LSUHS Emerging Viral Threat Laboratory	Rona S. Scott et al
EPI_ISL_574314	Microbial Genome Sequencing Center	LSUHS Emerging Viral Threat Laboratory	Rona S. Scott et al
EPI_ISL_574315	Microbial Genome Sequencing Center	LSUHS Emerging Viral Threat Laboratory	Rona S. Scott et al
EPI_ISL_574316	Microbial Genome Sequencing Center	LSUHS Emerging Viral Threat Laboratory	Rona S. Scott et al
EPI_ISL_574317	Microbial Genome Sequencing Center	LSUHS Emerging Viral Threat Laboratory	Rona S. Scott et al
EPI_ISL_574318	Microbial Genome Sequencing Center	LSUHS Emerging Viral Threat Laboratory	Rona S. Scott et al
EPI_ISL_574319	Microbial Genome Sequencing Center	LSUHS Emerging Viral Threat Laboratory	Rona S. Scott et al
EPI_ISL_574320	Microbial Genome Sequencing Center	LSUHS Emerging Viral Threat Laboratory	Jeremy P. Kamil et al
EPI_ISL_574321	Microbial Genome Sequencing Center	LSUHS Emerging Viral Threat Laboratory	Jeremy P. Kamil et al
EPI_ISL_574322	Microbial Genome Sequencing Center	LSUHS Emerging Viral Threat Laboratory	Jeremy P. Kamil et al
EPI_ISL_574323	Microbial Genome Sequencing Center	LSUHS Emerging Viral Threat Laboratory	Jeremy P. Kamil et al
EPI_ISL_574324	Microbial Genome Sequencing Center	LSUHS Emerging Viral Threat Laboratory	Jeremy P. Kamil et al
EPI_ISL_574325	Microbial Genome Sequencing Center	LSUHS Emerging Viral Threat Laboratory	Jeremy P. Kamil et al
EPI_ISL_574326	Microbial Genome Sequencing Center	LSUHS Emerging Viral Threat Laboratory	Jeremy P. Kamil et al
EPI_ISL_574327	Microbial Genome Sequencing Center	LSUHS Emerging Viral Threat Laboratory	Jeremy P. Kamil et al
EPI_ISL_574328	Microbial Genome Sequencing Center	LSUHS Emerging Viral Threat Laboratory	Jeremy P. Kamil et al
EPI_ISL_574329	Microbial Genome Sequencing Center	LSUHS Emerging Viral Threat Laboratory	Jeremy P. Kamil et al
EPI_ISL_574330	Microbial Genome Sequencing Center	LSUHS Emerging Viral Threat Laboratory	Jeremy P. Kamil et al
EPI_ISL_574331	Microbial Genome Sequencing Center	LSUHS Emerging Viral Threat Laboratory	Jeremy P. Kamil et al
EPI_ISL_574332	Microbial Genome Sequencing Center	LSUHS Emerging Viral Threat Laboratory	Jeremy P. Kamil et al
EPI_ISL_574333	Microbial Genome Sequencing Center	LSUHS Emerging Viral Threat Laboratory	Jeremy P. Kamil et al
EPI_ISL_574334	Microbial Genome Sequencing Center	LSUHS Emerging Viral Threat Laboratory	Jeremy P. Kamil et al
EPI_ISL_574335	Microbial Genome Sequencing Center	LSUHS Emerging Viral Threat Laboratory	Jeremy P. Kamil et al
EPI_ISL_574336	Microbial Genome Sequencing Center	LSUHS Emerging Viral Threat Laboratory	Jeremy P. Kamil et al
EPI_ISL_574337	Microbial Genome Sequencing Center	LSUHS Emerging Viral Threat Laboratory	Jeremy P. Kamil et al
EPI_ISL_574338	Microbial Genome Sequencing Center	LSUHS Emerging Viral Threat Laboratory	Jeremy P. Kamil et al
EPI_ISL_574339	Microbial Genome Sequencing Center	LSUHS Emerging Viral Threat Laboratory	Jeremy P. Kamil et al
EPI_ISL_574340	Microbial Genome Sequencing Center	LSUHS Emerging Viral Threat Laboratory	Jeremy P. Kamil et al
EPI_ISL_574341	Microbial Genome Sequencing Center	LSUHS Emerging Viral Threat Laboratory	Jeremy P. Kamil et al
EPI_ISL_574342	Microbial Genome Sequencing Center	LSUHS Emerging Viral Threat Laboratory	Jeremy P. Kamil et al
EPI_ISL_574343	Microbial Genome Sequencing Center	LSUHS Emerging Viral Threat Laboratory	Jeremy P. Kamil et al
EPI_ISL_574344	Microbial Genome Sequencing Center	LSUHS Emerging Viral Threat Laboratory	Jeremy P. Kamil et al
EPI_ISL_574345	Microbial Genome Sequencing Center	LSUHS Emerging Viral Threat Laboratory	Jeremy P. Kamil et al
EPI_ISL_574346	Microbial Genome Sequencing Center	LSUHS Emerging Viral Threat Laboratory	Jeremy P. Kamil et al
EPI_ISL_574347	Microbial Genome Sequencing Center	LSUHS Emerging Viral Threat Laboratory	Jeremy P. Kamil et al
EPI_ISL_574348	Microbial Genome Sequencing Center	LSUHS Emerging Viral Threat Laboratory	Jeremy P. Kamil et al
EPI_ISL_574349	Microbial Genome Sequencing Center	LSUHS Emerging Viral Threat Laboratory	Jeremy P. Kamil et al
EPI_ISL_574350	Microbial Genome Sequencing Center	LSUHS Emerging Viral Threat Laboratory	Jeremy P. Kamil et al
EPI_ISL_574351	Microbial Genome Sequencing Center	LSUHS Emerging Viral Threat Laboratory	Jeremy P. Kamil et al
EPI_ISL_574352	Microbial Genome Sequencing Center	LSUHS Emerging Viral Threat Laboratory	Jeremy P. Kamil et al
EPI_ISL_574353	Microbial Genome Sequencing Center	LSUHS Emerging Viral Threat Laboratory	Jeremy P. Kamil et al
EPI_ISL_574354	Microbial Genome Sequencing Center	LSUHS Emerging Viral Threat Laboratory	Jeremy P. Kamil et al
EPI_ISL_574355	Microbial Genome Sequencing Center	LSUHS Emerging Viral Threat Laboratory	Jeremy P. Kamil et al
EPI_ISL_574356	Microbial Genome Sequencing Center	LSUHS Emerging Viral Threat Laboratory	Jeremy P. Kamil et al
EPI_ISL_574357	Microbial Genome Sequencing Center	LSUHS Emerging Viral Threat Laboratory	Jeremy P. Kamil et al
EPI_ISL_574358	Microbial Genome Sequencing Center	LSUHS Emerging Viral Threat Laboratory	Jeremy P. Kamil et al
EPI_ISL_574359	Microbial Genome Sequencing Center	LSUHS Emerging Viral Threat Laboratory	Jeremy P. Kamil et al
EPI_ISL_574360	Microbial Genome Sequencing Center	LSUHS Emerging Viral Threat Laboratory	Jeremy P. Kamil et al
EPI_ISL_574361	Microbial Genome Sequencing Center	LSUHS Emerging Viral Threat Laboratory	Jeremy P. Kamil et al
EPI_ISL_574362	Microbial Genome Sequencing Center	LSUHS Emerging Viral Threat Laboratory	Jeremy P. Kamil et al
EPI_ISL_574363	Microbial Genome Sequencing Center	LSUHS Emerging Viral Threat Laboratory	Jeremy P. Kamil et al
EPI_ISL_574364	Microbial Genome Sequencing Center	LSUHS Emerging Viral Threat Laboratory	Jeremy P. Kamil et al
EPI_ISL_574365	Microbial Genome Sequencing Center	LSUHS Emerging Viral Threat Laboratory	Jeremy P. Kamil et al
EPI_ISL_574366	Microbial Genome Sequencing Center	LSUHS Emerging Viral Threat Laboratory	Jeremy P. Kamil et al
EPI_ISL_574367	Microbial Genome Sequencing Center	LSUHS Emerging Viral Threat Laboratory	Jeremy P. Kamil et al
EPI_ISL_574368	Microbial Genome Sequencing Center	LSUHS Emerging Viral Threat Laboratory	Jeremy P. Kamil et al
EPI_ISL_574369	Microbial Genome Sequencing Center	LSUHS Emerging Viral Threat Laboratory	Jeremy P. Kamil et al
EPI_ISL_574370	Microbial Genome Sequencing Center	LSUHS Emerging Viral Threat Laboratory	Jeremy P. Kamil et al
EPI_ISL_574371	Microbial Genome Sequencing Center	LSUHS Emerging Viral Threat Laboratory	Jeremy P. Kamil et al
EPI_ISL_574372	Microbial Genome Sequencing Center	LSUHS Emerging Viral Threat Laboratory	Jeremy P. Kamil et al
EPI_ISL_574373	Microbial Genome Sequencing Center	LSUHS Emerging Viral Threat Laboratory	Jeremy P. Kamil et al
EPI_ISL_574374	Microbial Genome Sequencing Center	LSUHS Emerging Viral Threat Laboratory	Jeremy P. Kamil et al
EPI_ISL_574375	Microbial Genome Sequencing Center	LSUHS Emerging Viral Threat Laboratory	Jeremy P. Kamil et al
EPI_ISL_574376	Microbial Genome Sequencing Center	LSUHS Emerging Viral Threat Laboratory	Jeremy P. Kamil et al
EPI_ISL_574377	Microbial Genome Sequencing Center	LSUHS Emerging Viral Threat Laboratory	Jeremy P. Kamil et al
EPI_ISL_574378	Microbial Genome Sequencing Center	LSUHS Emerging Viral Threat Laboratory	Jeremy P. Kamil et al
EPI_ISL_574379	Microbial Genome Sequencing Center	LSUHS Emerging Viral Threat Laboratory	Jeremy P. Kamil et al
EPI_ISL_574380	Microbial Genome Sequencing Center	LSUHS Emerging Viral Threat Laboratory	Jeremy P. Kamil et al
EPI_ISL_574381	Microbial Genome Sequencing Center	LSUHS Emerging Viral Threat Laboratory	Jeremy P. Kamil et al
EPI_ISL_574382	Microbial Genome Sequencing Center	LSUHS Emerging Viral Threat Laboratory	Jeremy P. Kamil et al
EPI_ISL_574383	Microbial Genome Sequencing Center	LSUHS Emerging Viral Threat Laboratory	Jeremy P. Kamil et al
EPI_ISL_574384	Microbial Genome Sequencing Center	LSUHS Emerging Viral Threat Laboratory	Jeremy P. Kamil et al
EPI_ISL_574385	Microbial Genome Sequencing Center	LSUHS Emerging Viral Threat Laboratory	Jeremy P. Kamil et al
EPI_ISL_574386	Microbial Genome Sequencing Center	LSUHS Emerging Viral Threat Laboratory	Jeremy P. Kamil et al
EPI_ISL_574387	Microbial Genome Sequencing Center	LSUHS Emerging Viral Threat Laboratory	Jeremy P. Kamil et al
EPI_ISL_574388	Microbial Genome Sequencing Center	LSUHS Emerging Viral Threat Laboratory	Jeremy P. Kamil et al
EPI_ISL_574389	Microbial Genome Sequencing Center	LSUHS Emerging Viral Threat Laboratory	Jeremy P. Kamil et al
EPI_ISL_574390	Microbial Genome Sequencing Center	LSUHS Emerging Viral Threat Laboratory	Jeremy P. Kamil et al
EPI_ISL_574391	Microbial Genome Sequencing Center	LSUHS Emerging Viral Threat Laboratory	Jeremy P. Kamil et al
EPI_ISL_574392	Microbial Genome Sequencing Center	LSUHS Emerging Viral Threat Laboratory	Jeremy P. Kamil et al
EPI_ISL_574393	Microbial Genome Sequencing Center	LSUHS Emerging Viral Threat Laboratory	Jeremy P. Kamil et al
EPI_ISL_574394	Microbial Genome Sequencing Center	LSUHS Emerging Viral Threat Laboratory	Jeremy P. Kamil et al
EPI_ISL_574395	Microbial Genome Sequencing Center	LSUHS Emerging Viral Threat Laboratory	Jeremy P. Kamil et al
EPI_ISL_574396	Microbial Genome Sequencing Center	LSUHS Emerging Viral Threat Laboratory	Jeremy P. Kamil et al
EPI_ISL_574397	Microbial Genome Sequencing Center	LSUHS Emerging Viral Threat Laboratory	Jeremy P. Kamil et al
EPI_ISL_574398	Microbial Genome Sequencing Center	LSUHS Emerging Viral Threat Laboratory	Jeremy P. Kamil et al
EPI_ISL_574399	Microbial Genome Sequencing Center	LSUHS Emerging Viral Threat Laboratory	Jeremy P. Kamil et al
EPI_ISL_574400	Microbial Genome Sequencing Center	LSUHS Emerging Viral Threat Laboratory	Jeremy P. Kamil et al
EPI_ISL_574401	Microbial Genome Sequencing Center	LSUHS Emerging Viral Threat Laboratory	Jeremy P. Kamil et al
EPI_ISL_574402	Microbial Genome Sequencing Center	LSUHS Emerging Viral Threat Laboratory	Jeremy P. Kamil et al
EPI_ISL_574403	Microbial Genome Sequencing Center	LSUHS Emerging Viral Threat Laboratory	Jeremy P. Kamil et al
EPI_ISL_574404	Microbial Genome Sequencing Center	LSUHS Emerging Viral Threat Laboratory	Jeremy P. Kamil et al
EPI_ISL_574405	Microbial Genome Sequencing Center	LSUHS Emerging Viral Threat Laboratory	Jeremy P. Kamil et al
EPI_ISL_574406	Microbial Genome Sequencing Center	LSUHS Emerging Viral Threat Laboratory	Jeremy P. Kamil et al
EPI_ISL_574407	Microbial Genome Sequencing Center	LSUHS Emerging Viral Threat Laboratory	Jeremy P. Kamil et al
EPI_ISL_574408	Microbial Genome Sequencing Center	LSUHS Emerging Viral Threat Laboratory	Jeremy P. Kamil et al
EPI_ISL_574409	Microbial Genome Sequencing Center	LSUHS Emerging Viral Threat Laboratory	Jeremy P. Kamil et al
EPI_ISL_574410	Microbial Genome Sequencing Center	LSUHS Emerging Viral Threat Laboratory	Jeremy P. Kamil et al
EPI_ISL_574411	Microbial Genome Sequencing Center	LSUHS Emerging Viral Threat Laboratory	Jeremy P. Kamil et al
EPI_ISL_574412	Microbial Genome Sequencing Center	LSUHS Emerging Viral Threat Laboratory	Jeremy P. Kamil et al
EPI_ISL_574413	Microbial Genome Sequencing Center	LSUHS Emerging Viral Threat Laboratory	Jeremy P. Kamil et al
EPI_ISL_574414	Microbial Genome Sequencing Center	LSUHS Emerging Viral Threat Laboratory	Jeremy P. Kamil et al
EPI_ISL_574415	Microbial Genome Sequencing Center	LSUHS Emerging Viral Threat Laboratory	Jeremy P. Kamil et al
EPI_ISL_574416	Microbial Genome Sequencing Center	LSUHS Emerging Viral Threat Laboratory	Jeremy P. Kamil et al
EPI_ISL_574417	Microbial Genome Sequencing Center	LSUHS Emerging Viral Threat Laboratory	Jeremy P. Kamil et al
EPI_ISL_574418	Microbial Genome Sequencing Center	LSUHS Emerging Viral Threat Laboratory	Jeremy P. Kamil et al
EPI_ISL_574419	Microbial Genome Sequencing Center	LSUHS Emerging Viral Threat Laboratory	Jeremy P. Kamil et al
EPI_ISL_574420	Microbial Genome Sequencing Center	LSUHS Emerging Viral Threat Laboratory	Jeremy P. Kamil et al
EPI_ISL_574421	Microbial Genome Sequencing Center	LSUHS Emerging Viral Threat Laboratory	Jeremy P. Kamil et al
