## Supplemental Table 1 for "Introductions and evolutions of SARS-CoV-2 strains in Japan": supplemental_table_s1.tsv (part 49 of 94)

EPI_ISL_1000038	GIGA Medical Genomics	Plateforme BIS Namur	Keith Durkin et al
EPI_ISL_574422	Microbial Genome Sequencing Center	LSUHS Emerging Viral Threat Laboratory	Jeremy P. Kamil et al
EPI_ISL_574423	Microbial Genome Sequencing Center	LSUHS Emerging Viral Threat Laboratory	Jeremy P. Kamil et al
EPI_ISL_574424	Microbial Genome Sequencing Center	LSUHS Emerging Viral Threat Laboratory	Jeremy P. Kamil et al
EPI_ISL_574425	Microbial Genome Sequencing Center	LSUHS Emerging Viral Threat Laboratory	Jeremy P. Kamil et al
EPI_ISL_574426	Microbial Genome Sequencing Center	LSUHS Emerging Viral Threat Laboratory	Jeremy P. Kamil et al
EPI_ISL_574427	Microbial Genome Sequencing Center	LSUHS Emerging Viral Threat Laboratory	Jeremy P. Kamil et al
EPI_ISL_574428	Microbial Genome Sequencing Center	LSUHS Emerging Viral Threat Laboratory	Jeremy P. Kamil et al
EPI_ISL_574429	Microbial Genome Sequencing Center	LSUHS Emerging Viral Threat Laboratory	Jeremy P. Kamil et al
EPI_ISL_574430	Microbial Genome Sequencing Center	LSUHS Emerging Viral Threat Laboratory	Jeremy P. Kamil et al
EPI_ISL_574432	National Institute of Health Research and Development	National Institute of Health Research and Development	Pawestri et al
EPI_ISL_574480	National Public Health Laboratory, National Centre for Infectious Diseases	Programme in Emerging Infectious Diseases, Duke-NUS Medical School	Tze Minn Mak et al
EPI_ISL_574482	National Public Health Laboratory, National Centre for Infectious Diseases	Programme in Emerging Infectious Diseases, Duke-NUS Medical School	Tze Minn Mak et al
EPI_ISL_574483	National Public Health Laboratory, National Centre for Infectious Diseases	Programme in Emerging Infectious Diseases, Duke-NUS Medical School	Tze Minn Mak et al
EPI_ISL_574484	National Public Health Laboratory, National Centre for Infectious Diseases	Programme in Emerging Infectious Diseases, Duke-NUS Medical School	Tze Minn Mak et al
EPI_ISL_574485	National Public Health Laboratory, National Centre for Infectious Diseases	Programme in Emerging Infectious Diseases, Duke-NUS Medical School	Tze Minn Mak et al
EPI_ISL_574488	National Public Health Laboratory, National Centre for Infectious Diseases	Programme in Emerging Infectious Diseases, Duke-NUS Medical School	Tze Minn Mak et al
EPI_ISL_574489	National Public Health Laboratory, National Centre for Infectious Diseases	Programme in Emerging Infectious Diseases, Duke-NUS Medical School	Tze Minn Mak et al
EPI_ISL_574490	National Public Health Laboratory, National Centre for Infectious Diseases	Programme in Emerging Infectious Diseases, Duke-NUS Medical School	Tze Minn Mak et al
EPI_ISL_574492	National Public Health Laboratory, National Centre for Infectious Diseases	Programme in Emerging Infectious Diseases, Duke-NUS Medical School	Tze Minn Mak et al
EPI_ISL_574493	National Public Health Laboratory, National Centre for Infectious Diseases	National Public Health Laboratory, National Centre for Infectious Diseases	Tze Minn Mak et al
EPI_ISL_574494	National Public Health Laboratory, National Centre for Infectious Diseases	National Public Health Laboratory, National Centre for Infectious Diseases	Tze Minn Mak et al
EPI_ISL_574495	National Public Health Laboratory, National Centre for Infectious Diseases	National Public Health Laboratory, National Centre for Infectious Diseases	Tze Minn Mak et al
EPI_ISL_574496	National Public Health Laboratory, National Centre for Infectious Diseases	National Public Health Laboratory, National Centre for Infectious Diseases	Tze Minn Mak et al
EPI_ISL_574497	National Public Health Laboratory, National Centre for Infectious Diseases	National Public Health Laboratory, National Centre for Infectious Diseases	Tze Minn Mak et al
EPI_ISL_574498	National Public Health Laboratory, National Centre for Infectious Diseases	National Public Health Laboratory, National Centre for Infectious Diseases	Tze Minn Mak et al
EPI_ISL_574499	National Public Health Laboratory, National Centre for Infectious Diseases	National Public Health Laboratory, National Centre for Infectious Diseases	Tze Minn Mak et al
EPI_ISL_574500	National Public Health Laboratory, National Centre for Infectious Diseases	National Public Health Laboratory, National Centre for Infectious Diseases	Tze Minn Mak et al
EPI_ISL_574501	National Public Health Laboratory, National Centre for Infectious Diseases	National Public Health Laboratory, National Centre for Infectious Diseases	Tze Minn Mak et al
EPI_ISL_574502	National Public Health Laboratory, National Centre for Infectious Diseases	National Public Health Laboratory, National Centre for Infectious Diseases	Tze Minn Mak et al
EPI_ISL_574503	National Public Health Laboratory, National Centre for Infectious Diseases	National Public Health Laboratory, National Centre for Infectious Diseases	Tze Minn Mak et al
EPI_ISL_574504	National Public Health Laboratory, National Centre for Infectious Diseases	National Public Health Laboratory, National Centre for Infectious Diseases	Tze Minn Mak et al
EPI_ISL_574505	National Public Health Laboratory, National Centre for Infectious Diseases	National Public Health Laboratory, National Centre for Infectious Diseases	Tze Minn Mak et al
EPI_ISL_574506	National Public Health Laboratory, National Centre for Infectious Diseases	National Public Health Laboratory, National Centre for Infectious Diseases	Tze Minn Mak et al
EPI_ISL_574507	National Public Health Laboratory, National Centre for Infectious Diseases	National Public Health Laboratory, National Centre for Infectious Diseases	Tze Minn Mak et al
EPI_ISL_574508	National Public Health Laboratory, National Centre for Infectious Diseases	National Public Health Laboratory, National Centre for Infectious Diseases	Tze Minn Mak et al
EPI_ISL_574509	National Public Health Laboratory, National Centre for Infectious Diseases	National Public Health Laboratory, National Centre for Infectious Diseases	Tze Minn Mak et al
EPI_ISL_574522	National Public Health Laboratory, National Centre for Infectious Diseases	National Public Health Laboratory, National Centre for Infectious Diseases	Tze Minn Mak et al
EPI_ISL_574528	National Public Health Laboratory, National Centre for Infectious Diseases	National Public Health Laboratory, National Centre for Infectious Diseases	Tze Minn Mak et al
EPI_ISL_574543	Microbiology Division, South Carolina Department of Health and Environmental Control	Microbiology Division, South Carolina Department of Health and Environmental Control	Flores et al
EPI_ISL_574544	Microbiology Division, South Carolina Department of Health and Environmental Control	Microbiology Division, South Carolina Department of Health and Environmental Control	Flores et al
EPI_ISL_574545	Microbiology Division, South Carolina Department of Health and Environmental Control	Microbiology Division, South Carolina Department of Health and Environmental Control	Flores et al
EPI_ISL_574546	Microbiology Division, South Carolina Department of Health and Environmental Control	Microbiology Division, South Carolina Department of Health and Environmental Control	Flores et al
EPI_ISL_574547	Microbiology Division, South Carolina Department of Health and Environmental Control	Microbiology Division, South Carolina Department of Health and Environmental Control	Flores et al
EPI_ISL_574550	Microbiology Division, South Carolina Department of Health and Environmental Control	Microbiology Division, South Carolina Department of Health and Environmental Control	Flores et al
EPI_ISL_574551	Microbiology Division, South Carolina Department of Health and Environmental Control	Microbiology Division, South Carolina Department of Health and Environmental Control	Flores et al
EPI_ISL_574552	Microbiology Division, South Carolina Department of Health and Environmental Control	Microbiology Division, South Carolina Department of Health and Environmental Control	Flores et al
EPI_ISL_574553	Microbiology Division, South Carolina Department of Health and Environmental Control	Microbiology Division, South Carolina Department of Health and Environmental Control	Flores et al
EPI_ISL_574554	Microbiology Division, South Carolina Department of Health and Environmental Control	Microbiology Division, South Carolina Department of Health and Environmental Control	Flores et al
EPI_ISL_574557	Microbiology Division, South Carolina Department of Health and Environmental Control	Microbiology Division, South Carolina Department of Health and Environmental Control	Flores et al
EPI_ISL_574558	Microbiology Division, South Carolina Department of Health and Environmental Control	Microbiology Division, South Carolina Department of Health and Environmental Control	Flores et al
EPI_ISL_574559	Microbiology Division, South Carolina Department of Health and Environmental Control	Microbiology Division, South Carolina Department of Health and Environmental Control	Flores et al
EPI_ISL_574560	Microbiology Division, South Carolina Department of Health and Environmental Control	Microbiology Division, South Carolina Department of Health and Environmental Control	Flores et al
EPI_ISL_574561	Microbiology Division, South Carolina Department of Health and Environmental Control	Microbiology Division, South Carolina Department of Health and Environmental Control	Flores et al
EPI_ISL_574562	Microbiology Division, South Carolina Department of Health and Environmental Control	Microbiology Division, South Carolina Department of Health and Environmental Control	Flores et al
EPI_ISL_574563	Microbiology Division, South Carolina Department of Health and Environmental Control	Microbiology Division, South Carolina Department of Health and Environmental Control	Flores et al
EPI_ISL_574564	Microbiology Division, South Carolina Department of Health and Environmental Control	Microbiology Division, South Carolina Department of Health and Environmental Control	Flores et al
EPI_ISL_574565	Microbiology Division, South Carolina Department of Health and Environmental Control	Microbiology Division, South Carolina Department of Health and Environmental Control	Flores et al
EPI_ISL_574566	Microbiology Division, South Carolina Department of Health and Environmental Control	Microbiology Division, South Carolina Department of Health and Environmental Control	Flores et al
EPI_ISL_574568	Microbiology Division, South Carolina Department of Health and Environmental Control	Microbiology Division, South Carolina Department of Health and Environmental Control	Flores et al
EPI_ISL_574569	Microbiology Division, South Carolina Department of Health and Environmental Control	Microbiology Division, South Carolina Department of Health and Environmental Control	Flores et al
EPI_ISL_574570	Microbiology Division, South Carolina Department of Health and Environmental Control	Microbiology Division, South Carolina Department of Health and Environmental Control	Flores et al
EPI_ISL_574571	Microbiology Division, South Carolina Department of Health and Environmental Control	Microbiology Division, South Carolina Department of Health and Environmental Control	Flores et al
EPI_ISL_574573	Microbiology Division, South Carolina Department of Health and Environmental Control	Microbiology Division, South Carolina Department of Health and Environmental Control	Flores et al
EPI_ISL_574574	Microbiology Division, South Carolina Department of Health and Environmental Control	Microbiology Division, South Carolina Department of Health and Environmental Control	Flores et al
EPI_ISL_574575	Microbiology Division, South Carolina Department of Health and Environmental Control	Microbiology Division, South Carolina Department of Health and Environmental Control	Flores et al
EPI_ISL_574576	Molecular Biology, New Mexico Department of Health Scientific Laboratory	Molecular Biology, New Mexico Department of Health Scientific Laboratory	Johnson et al
EPI_ISL_574577	Instituto Adolfo Lutz, Interdiciplinary Procedures Center, Strategic Laboratory	Hospital Municipal Dr. Ignacio Proença de Gouvea	Claudio Tavares Sacchi et al
EPI_ISL_574578	Instituto Adolfo Lutz, Interdiciplinary Procedures Center, Strategic Laboratory	Hospital Municipal Mário Gatti	Claudio Tavares Sacchi et al
EPI_ISL_574579	Instituto Adolfo Lutz, Interdiciplinary Procedures Center, Strategic Laboratory	Hospital Municipal Dr. Ignacio Proença de Gouvea	Claudio Tavares Sacchi et al
EPI_ISL_574580	Instituto Adolfo Lutz, Interdiciplinary Procedures Center, Strategic Laboratory	Hospital Cidade Tiradentes Carmen Prudente	Claudio Tavares Sacchi et al
EPI_ISL_574582	Instituto Adolfo Lutz, Interdiciplinary Procedures Center, Strategic Laboratory	Hospital Municipal Dr. Jose Soares Hungria	Claudio Tavares Sacchi et al
EPI_ISL_574583	Instituto Adolfo Lutz, Interdiciplinary Procedures Center, Strategic Laboratory	Secretaria Municipal de Saude de Jandira	Claudio Tavares Sacchi et al
EPI_ISL_574588	Instituto Adolfo Lutz, Interdiciplinary Procedures Center, Strategic Laboratory	Hospital Estadual Sumare	Claudio Tavares Sacchi et al
EPI_ISL_574589	Instituto Adolfo Lutz, Interdiciplinary Procedures Center, Strategic Laboratory	Hospital Municipal Dr. Jose Soares Hungria	Claudio Tavares Sacchi et al
EPI_ISL_574590	Instituto Adolfo Lutz, Interdiciplinary Procedures Center, Strategic Laboratory	Unidade de Printo Atendimento UPA I Santa Isabel	Claudio Tavares Sacchi et al
EPI_ISL_574591	Instituto Adolfo Lutz, Interdiciplinary Procedures Center, Strategic Laboratory	Hospital Domingos Leonardo Ceravolo Presidente Prudente	Claudio Tavares Sacchi et al
EPI_ISL_574592	Instituto Adolfo Lutz, Interdiciplinary Procedures Center, Strategic Laboratory	Hospital Domingos Leonardo Ceravolo Presidente Prudente	Claudio Tavares Sacchi et al
EPI_ISL_574593	Instituto Adolfo Lutz, Interdiciplinary Procedures Center, Strategic Laboratory	CS II Dr. Antonio Vicoso Moreira de Rezende Sumare	Claudio Tavares Sacchi et al
EPI_ISL_574594	Instituto Adolfo Lutz, Interdiciplinary Procedures Center, Strategic Laboratory	Hospital Escola da Universidade de Taubate	Claudio Tavares Sacchi et al
EPI_ISL_574595	Instituto Adolfo Lutz, Interdiciplinary Procedures Center, Strategic Laboratory	Hospital Geral de Vila Penteado Dr. Jose Pamgella	Claudio Tavares Sacchi et al
EPI_ISL_574596	Instituto Adolfo Lutz, Interdiciplinary Procedures Center, Strategic Laboratory	CS II Dr. Antonio Vicoso Moreira de Rezende Sumare	Claudio Tavares Sacchi et al
EPI_ISL_574597	Instituto Adolfo Lutz, Interdiciplinary Procedures Center, Strategic Laboratory	Secretaria Municipal de Saude de Jarinu	Claudio Tavares Sacchi et al
EPI_ISL_574598	Instituto Adolfo Lutz, Interdiciplinary Procedures Center, Strategic Laboratory	Servico de Verificacao de Obito SVO	Claudio Tavares Sacchi et al
EPI_ISL_574603	Eijkman Institute for Molecular Biology, Ministry of Research and Technology/National Agency for Research and Innovation	RS Freeport Tembagapura	Frilasita A Yudhaputri et al
EPI_ISL_574604	Eijkman Institute for Molecular Biology, Ministry of Research and Technology/National Agency for Research and Innovation	RSUP Prof. Dr. R. Kandou Manado	Frilasita A Yudhaputri et al
EPI_ISL_574605	Eijkman Institute for Molecular Biology, Ministry of Research and Technology/National Agency for Research and Innovation	RSUP dr. Sardjito	Frilasita A Yudhaputri et al
EPI_ISL_574606	Eijkman Institute for Molecular Biology, Ministry of Research and Technology/National Agency for Research and Innovation	RS Siloam Purwakarta	Frilasita A Yudhaputri et al
EPI_ISL_574607	Eijkman Institute for Molecular Biology, Ministry of Research and Technology/National Agency for Research and Innovation	RS Husada	Frilasita A Yudhaputri et al
EPI_ISL_574608	Eijkman Institute for Molecular Biology, Ministry of Research and Technology/National Agency for Research and Innovation	RS Mitra Keluarga Kelapa Gading	Frilasita A Yudhaputri et al
EPI_ISL_574609	Eijkman Institute for Molecular Biology, Ministry of Research and Technology/National Agency for Research and Innovation	RSJPD Harapan Kita	Frilasita A Yudhaputri et al
EPI_ISL_574610	Eijkman Institute for Molecular Biology, Ministry of Research and Technology/National Agency for Research and Innovation	Puskesmas Tambora	Frilasita A Yudhaputri et al
EPI_ISL_574611	Eijkman Institute for Molecular Biology, Ministry of Research and Technology/National Agency for Research and Innovation	RS Premier Bintaro	Frilasita A Yudhaputri et al
EPI_ISL_574612	Eijkman Institute for Molecular Biology, Ministry of Research and Technology/National Agency for Research and Innovation	RS Hermina Mekarsari	Frilasita A Yudhaputri et al
EPI_ISL_574613	Eijkman Institute for Molecular Biology, Ministry of Research and Technology/National Agency for Research and Innovation	RS Harapan Bunda	Frilasita A Yudhaputri et al
EPI_ISL_574614	Eijkman Institute for Molecular Biology, Ministry of Research and Technology/National Agency for Research and Innovation	RS Kramat 128	Frilasita A Yudhaputri et al
EPI_ISL_574615	Eijkman Institute for Molecular Biology, Ministry of Research and Technology/National Agency for Research and Innovation	RS Harapan Bunda	Frilasita A Yudhaputri et al
EPI_ISL_574616	Eijkman Institute for Molecular Biology, Ministry of Research and Technology/National Agency for Research and Innovation	RS Kramat 128	Frilasita A Yudhaputri et al
EPI_ISL_574617	Eijkman Institute for Molecular Biology, Ministry of Research and Technology/National Agency for Research and Innovation	RS Kramat 128	Frilasita A Yudhaputri et al
EPI_ISL_574618	Eijkman Institute for Molecular Biology, Ministry of Research and Technology/National Agency for Research and Innovation	RS Kramat 128	Hidayat Trimarsanto et al
EPI_ISL_574619	Eijkman Institute for Molecular Biology, Ministry of Research and Technology/National Agency for Research and Innovation	BTKLPP Kelas I Manado	Hidayat Trimarsanto et al
EPI_ISL_574620	Eijkman Institute for Molecular Biology, Ministry of Research and Technology/National Agency for Research and Innovation	BTKLPP Kelas I Manado	Hidayat Trimarsanto et al
EPI_ISL_574621	Eijkman Institute for Molecular Biology, Ministry of Research and Technology/National Agency for Research and Innovation	BTKLPP Kelas I Manado	Hidayat Trimarsanto et al
EPI_ISL_574622	Eijkman Institute for Molecular Biology, Ministry of Research and Technology/National Agency for Research and Innovation	BTKLPP Kelas I Manado	Hidayat Trimarsanto et al
EPI_ISL_574623	Eijkman Institute for Molecular Biology, Ministry of Research and Technology/National Agency for Research and Innovation	BTKLPP Kelas I Manado	Hidayat Trimarsanto et al
EPI_ISL_574652	Seattle Flu Study	Seattle Flu Study	Deborah A. Nickerson et al
EPI_ISL_574657	Seattle Flu Study	Seattle Flu Study	Deborah A. Nickerson et al
EPI_ISL_574670	Seattle Flu Study	Seattle Flu Study	Deborah A. Nickerson et al
EPI_ISL_574672	Seattle Flu Study	Seattle Flu Study	Deborah A. Nickerson et al
EPI_ISL_574677	Seattle Flu Study	Seattle Flu Study	Deborah A. Nickerson et al
EPI_ISL_574679	Seattle Flu Study	Seattle Flu Study	Deborah A. Nickerson et al
EPI_ISL_574697	Respiratory Virus Unit, Microbiology Services Colindale, Public Health England	Respiratory Virus Unit, Microbiology Services Colindale, Public Health England	PHE Covid Sequencing Team et al
EPI_ISL_574698	Respiratory Virus Unit, Microbiology Services Colindale, Public Health England	Respiratory Virus Unit, Microbiology Services Colindale, Public Health England	PHE Covid Sequencing Team et al
EPI_ISL_574699	Respiratory Virus Unit, Microbiology Services Colindale, Public Health England	Respiratory Virus Unit, Microbiology Services Colindale, Public Health England	PHE Covid Sequencing Team et al
EPI_ISL_574700	Respiratory Virus Unit, Microbiology Services Colindale, Public Health England	Respiratory Virus Unit, Microbiology Services Colindale, Public Health England	PHE Covid Sequencing Team et al
EPI_ISL_574701	Respiratory Virus Unit, Microbiology Services Colindale, Public Health England	Respiratory Virus Unit, Microbiology Services Colindale, Public Health England	PHE Covid Sequencing Team et al
EPI_ISL_574779	Erasmus Medical Center	Dutch COVID-19 response team	Bas Oude Munnink et al
EPI_ISL_574780	Erasmus Medical Center	Dutch COVID-19 response team	Bas Oude Munnink et al
EPI_ISL_574781	Erasmus Medical Center	Dutch COVID-19 response team	Bas Oude Munnink et al
EPI_ISL_574782	Erasmus Medical Center	Dutch COVID-19 response team	Bas Oude Munnink et al
EPI_ISL_574783	Erasmus Medical Center	Dutch COVID-19 response team	Bas Oude Munnink et al
EPI_ISL_574785	Erasmus Medical Center	Dutch COVID-19 response team	Bas Oude Munnink et al
EPI_ISL_574786	Erasmus Medical Center	Dutch COVID-19 response team	Bas Oude Munnink et al
EPI_ISL_574787	Erasmus Medical Center	Dutch COVID-19 response team	Bas Oude Munnink et al
EPI_ISL_574788	Erasmus Medical Center	Dutch COVID-19 response team	Bas Oude Munnink et al
EPI_ISL_574789	Erasmus Medical Center	Dutch COVID-19 response team	Bas Oude Munnink et al
EPI_ISL_574790	Institute for Infectious Diseases, University of Bern	Institute for Infectious Diseases, University of Bern	Michel C Koch et al
EPI_ISL_574791	Institute for Infectious Diseases, University of Bern	Institute for Infectious Diseases, University of Bern	Michel C Koch et al
EPI_ISL_574792	Institute for Infectious Diseases, University of Bern	Institute for Infectious Diseases, University of Bern	Michel C Koch et al
EPI_ISL_574793	Institute for Infectious Diseases, University of Bern	Institute for Infectious Diseases, University of Bern	Michel C Koch et al
EPI_ISL_574794	Institute for Infectious Diseases, University of Bern	Institute for Infectious Diseases, University of Bern	Michel C Koch et al
EPI_ISL_574795	Institute for Infectious Diseases, University of Bern	Institute for Infectious Diseases, University of Bern	Michel C Koch et al
EPI_ISL_574796	Institute for Infectious Diseases, University of Bern	Institute for Infectious Diseases, University of Bern	Michel C Koch et al
EPI_ISL_574797	Institute for Infectious Diseases, University of Bern	Institute for Infectious Diseases, University of Bern	Michel C Koch et al
EPI_ISL_574798	Institute for Infectious Diseases, University of Bern	Institute for Infectious Diseases, University of Bern	Michel C Koch et al
EPI_ISL_574799	Institute for Infectious Diseases, University of Bern	Institute for Infectious Diseases, University of Bern	Michel C Koch et al
EPI_ISL_574800	Institute for Infectious Diseases, University of Bern	Institute for Infectious Diseases, University of Bern	Michel C Koch et al
EPI_ISL_574801	Institute for Infectious Diseases, University of Bern	Institute for Infectious Diseases, University of Bern	Michel C Koch et al
EPI_ISL_574802	Institute for Infectious Diseases, University of Bern	Institute for Infectious Diseases, University of Bern	Michel C Koch et al
EPI_ISL_574803	Institute for Infectious Diseases, University of Bern	Institute for Infectious Diseases, University of Bern	Michel C Koch et al
EPI_ISL_574804	Institute for Infectious Diseases, University of Bern	Institute for Infectious Diseases, University of Bern	Michel C Koch et al
EPI_ISL_574805	Institute for Infectious Diseases, University of Bern	Institute for Infectious Diseases, University of Bern	Michel C Koch et al
EPI_ISL_574806	Institute for Infectious Diseases, University of Bern	Institute for Infectious Diseases, University of Bern	Michel C Koch et al
EPI_ISL_574807	Institute for Infectious Diseases, University of Bern	Institute for Infectious Diseases, University of Bern	Michel C Koch et al
EPI_ISL_574808	Institute for Infectious Diseases, University of Bern	Institute for Infectious Diseases, University of Bern	Michel C Koch et al
EPI_ISL_574809	Institute for Infectious Diseases, University of Bern	Institute for Infectious Diseases, University of Bern	Michel C Koch et al
EPI_ISL_574810	Institute for Infectious Diseases, University of Bern	Institute for Infectious Diseases, University of Bern	Michel C Koch et al
EPI_ISL_574811	Institute for Infectious Diseases, University of Bern	Institute for Infectious Diseases, University of Bern	Michel C Koch et al
EPI_ISL_574812	Institute for Infectious Diseases, University of Bern	Institute for Infectious Diseases, University of Bern	Michel C Koch et al
EPI_ISL_574813	Institute for Infectious Diseases, University of Bern	Institute for Infectious Diseases, University of Bern	Michel C Koch et al
EPI_ISL_574814	Institute for Infectious Diseases, University of Bern	Institute for Infectious Diseases, University of Bern	Michel C Koch et al
EPI_ISL_574815	Institute for Infectious Diseases, University of Bern	Institute for Infectious Diseases, University of Bern	Michel C Koch et al
EPI_ISL_574816	Institute for Infectious Diseases, University of Bern	Institute for Infectious Diseases, University of Bern	Michel C Koch et al
EPI_ISL_574817	Institute for Infectious Diseases, University of Bern	Institute for Infectious Diseases, University of Bern	Michel C Koch et al
EPI_ISL_574818	Institute for Infectious Diseases, University of Bern	Institute for Infectious Diseases, University of Bern	Michel C Koch et al
EPI_ISL_574819	Institute for Infectious Diseases, University of Bern	Institute for Infectious Diseases, University of Bern	Michel C Koch et al
EPI_ISL_574820	Institute for Infectious Diseases, University of Bern	Institute for Infectious Diseases, University of Bern	Michel C Koch et al
EPI_ISL_574821	Institute for Infectious Diseases, University of Bern	Institute for Infectious Diseases, University of Bern	Michel C Koch et al
EPI_ISL_574822	Institute for Infectious Diseases, University of Bern	Institute for Infectious Diseases, University of Bern	Michel C Koch et al
EPI_ISL_574823	Institute for Infectious Diseases, University of Bern	Institute for Infectious Diseases, University of Bern	Michel C Koch et al
EPI_ISL_574824	Institute for Infectious Diseases, University of Bern	Institute for Infectious Diseases, University of Bern	Michel C Koch et al
EPI_ISL_574825	Institute for Infectious Diseases, University of Bern	Institute for Infectious Diseases, University of Bern	Michel C Koch et al
EPI_ISL_574826	Institute for Infectious Diseases, University of Bern	Institute for Infectious Diseases, University of Bern	Michel C Koch et al
EPI_ISL_574827	Institute for Infectious Diseases, University of Bern	Institute for Infectious Diseases, University of Bern	Michel C Koch et al
EPI_ISL_574828	Institute for Infectious Diseases, University of Bern	Institute for Infectious Diseases, University of Bern	Michel C Koch et al
EPI_ISL_574829	Institute for Infectious Diseases, University of Bern	Institute for Infectious Diseases, University of Bern	Michel C Koch et al
EPI_ISL_574830	Institute for Infectious Diseases, University of Bern	Institute for Infectious Diseases, University of Bern	Michel C Koch et al
EPI_ISL_574831	Institute for Infectious Diseases, University of Bern	Institute for Infectious Diseases, University of Bern	Michel C Koch et al
EPI_ISL_574832	Institute for Infectious Diseases, University of Bern	Institute for Infectious Diseases, University of Bern	Michel C Koch et al
EPI_ISL_574833	Institute for Infectious Diseases, University of Bern	Institute for Infectious Diseases, University of Bern	Michel C Koch et al
EPI_ISL_574834	Institute for Infectious Diseases, University of Bern	Institute for Infectious Diseases, University of Bern	Michel C Koch et al
EPI_ISL_574835	Institute for Infectious Diseases, University of Bern	Institute for Infectious Diseases, University of Bern	Michel C Koch et al
EPI_ISL_574836	Institute for Infectious Diseases, University of Bern	Institute for Infectious Diseases, University of Bern	Michel C Koch et al
EPI_ISL_574837	Institute for Infectious Diseases, University of Bern	Institute for Infectious Diseases, University of Bern	Michel C Koch et al
EPI_ISL_574838	Institute for Infectious Diseases, University of Bern	Institute for Infectious Diseases, University of Bern	Michel C Koch et al
EPI_ISL_574839	Institute for Infectious Diseases, University of Bern	Institute for Infectious Diseases, University of Bern	Michel C Koch et al
EPI_ISL_574840	Institute for Infectious Diseases, University of Bern	Institute for Infectious Diseases, University of Bern	Michel C Koch et al
EPI_ISL_574841	Institute for Infectious Diseases, University of Bern	Institute for Infectious Diseases, University of Bern	Michel C Koch et al
EPI_ISL_574842	Institute for Infectious Diseases, University of Bern	Institute for Infectious Diseases, University of Bern	Michel C Koch et al
EPI_ISL_574843	Institute for Infectious Diseases, University of Bern	Institute for Infectious Diseases, University of Bern	Michel C Koch et al
EPI_ISL_574844	Institute for Infectious Diseases, University of Bern	Institute for Infectious Diseases, University of Bern	Michel C Koch et al
EPI_ISL_574845	Institute for Infectious Diseases, University of Bern	Institute for Infectious Diseases, University of Bern	Michel C Koch et al
EPI_ISL_574846	Institute for Infectious Diseases, University of Bern	Institute for Infectious Diseases, University of Bern	Michel C Koch et al
EPI_ISL_574847	Institute for Infectious Diseases, University of Bern	Institute for Infectious Diseases, University of Bern	Michel C Koch et al
EPI_ISL_574848	Institute for Infectious Diseases, University of Bern	Institute for Infectious Diseases, University of Bern	Michel C Koch et al
EPI_ISL_574849	Institute for Infectious Diseases, University of Bern	Institute for Infectious Diseases, University of Bern	Michel C Koch et al
EPI_ISL_574850	Institute for Infectious Diseases, University of Bern	Institute for Infectious Diseases, University of Bern	Michel C Koch et al
EPI_ISL_574851	Institute for Infectious Diseases, University of Bern	Institute for Infectious Diseases, University of Bern	Michel C Koch et al
EPI_ISL_574852	Institute for Infectious Diseases, University of Bern	Institute for Infectious Diseases, University of Bern	Michel C Koch et al
EPI_ISL_574853	Institute for Infectious Diseases, University of Bern	Institute for Infectious Diseases, University of Bern	Michel C Koch et al
EPI_ISL_574854	Institute for Infectious Diseases, University of Bern	Institute for Infectious Diseases, University of Bern	Michel C Koch et al
EPI_ISL_574855	Institute for Infectious Diseases, University of Bern	Institute for Infectious Diseases, University of Bern	Michel C Koch et al
EPI_ISL_574857	Institute for Infectious Diseases, University of Bern	Institute for Infectious Diseases, University of Bern	Michel C Koch et al
EPI_ISL_574858	Institute for Infectious Diseases, University of Bern	Institute for Infectious Diseases, University of Bern	Michel C Koch et al
EPI_ISL_574859	Institute for Infectious Diseases, University of Bern	Institute for Infectious Diseases, University of Bern	Michel C Koch et al
EPI_ISL_574860	Institute for Infectious Diseases, University of Bern	Institute for Infectious Diseases, University of Bern	Michel C Koch et al
EPI_ISL_574861	Institute for Infectious Diseases, University of Bern	Institute for Infectious Diseases, University of Bern	Michel C Koch et al
EPI_ISL_574862	Institute for Infectious Diseases, University of Bern	Institute for Infectious Diseases, University of Bern	Michel C Koch et al
EPI_ISL_574876	Department of Biosystems Science and Engineering, ETH Zürich	Viollier AG	Christian Beisel et al
EPI_ISL_574877	Department of Biosystems Science and Engineering, ETH Zürich	Viollier AG	Christian Beisel et al
EPI_ISL_574878	Department of Biosystems Science and Engineering, ETH Zürich	Viollier AG	Christian Beisel et al
EPI_ISL_574879	Department of Biosystems Science and Engineering, ETH Zürich	Viollier AG	Christian Beisel et al
EPI_ISL_574880	Department of Biosystems Science and Engineering, ETH Zürich	Viollier AG	Christian Beisel et al
EPI_ISL_574881	Department of Biosystems Science and Engineering, ETH Zürich	Viollier AG	Christian Beisel et al
EPI_ISL_574882	Department of Biosystems Science and Engineering, ETH Zürich	Viollier AG	Christian Beisel et al
EPI_ISL_574883	Department of Biosystems Science and Engineering, ETH Zürich	Viollier AG	Christian Beisel et al
EPI_ISL_574884	Department of Biosystems Science and Engineering, ETH Zürich	Viollier AG	Christian Beisel et al
EPI_ISL_574885	Department of Biosystems Science and Engineering, ETH Zürich	Viollier AG	Christian Beisel et al
EPI_ISL_574886	Department of Biosystems Science and Engineering, ETH Zürich	Viollier AG	Christian Beisel et al
EPI_ISL_574888	Department of Biosystems Science and Engineering, ETH Zürich	Viollier AG	Christian Beisel et al
EPI_ISL_574889	Department of Biosystems Science and Engineering, ETH Zürich	Viollier AG	Christian Beisel et al
EPI_ISL_574890	Department of Biosystems Science and Engineering, ETH Zürich	Viollier AG	Christian Beisel et al
EPI_ISL_574891	Department of Biosystems Science and Engineering, ETH Zürich	Viollier AG	Christian Beisel et al
EPI_ISL_574892	Department of Biosystems Science and Engineering, ETH Zürich	Viollier AG	Christian Beisel et al
EPI_ISL_574893	Department of Biosystems Science and Engineering, ETH Zürich	Viollier AG	Christian Beisel et al
EPI_ISL_574894	Department of Biosystems Science and Engineering, ETH Zürich	Viollier AG	Christian Beisel et al
EPI_ISL_574895	Department of Biosystems Science and Engineering, ETH Zürich	Viollier AG	Christian Beisel et al
EPI_ISL_574897	Department of Biosystems Science and Engineering, ETH Zürich	Viollier AG	Christian Beisel et al
EPI_ISL_574899	Department of Biosystems Science and Engineering, ETH Zürich	Viollier AG	Christian Beisel et al
EPI_ISL_574901	Department of Biosystems Science and Engineering, ETH Zürich	Viollier AG	Christian Beisel et al
EPI_ISL_574903	Department of Biosystems Science and Engineering, ETH Zürich	Viollier AG	Christian Beisel et al
EPI_ISL_574904	Department of Biosystems Science and Engineering, ETH Zürich	Viollier AG	Christian Beisel et al
EPI_ISL_574905	Department of Biosystems Science and Engineering, ETH Zürich	Viollier AG	Christian Beisel et al
EPI_ISL_574906	Department of Biosystems Science and Engineering, ETH Zürich	Viollier AG	Christian Beisel et al
EPI_ISL_574907	Department of Biosystems Science and Engineering, ETH Zürich	Viollier AG	Christian Beisel et al
EPI_ISL_574908	Department of Biosystems Science and Engineering, ETH Zürich	Viollier AG	Christian Beisel et al
EPI_ISL_574909	Department of Biosystems Science and Engineering, ETH Zürich	Viollier AG	Christian Beisel et al
EPI_ISL_574910	Department of Biosystems Science and Engineering, ETH Zürich	Viollier AG	Christian Beisel et al
EPI_ISL_574912	Department of Biosystems Science and Engineering, ETH Zürich	Viollier AG	Christian Beisel et al
EPI_ISL_574913	Department of Biosystems Science and Engineering, ETH Zürich	Viollier AG	Christian Beisel et al
EPI_ISL_574914	Department of Biosystems Science and Engineering, ETH Zürich	Viollier AG	Christian Beisel et al
EPI_ISL_574915	Department of Biosystems Science and Engineering, ETH Zürich	Viollier AG	Christian Beisel et al
EPI_ISL_574916	Department of Biosystems Science and Engineering, ETH Zürich	Viollier AG	Christian Beisel et al
EPI_ISL_574917	Department of Biosystems Science and Engineering, ETH Zürich	Viollier AG	Christian Beisel et al
EPI_ISL_574918	Department of Biosystems Science and Engineering, ETH Zürich	Viollier AG	Christian Beisel et al
EPI_ISL_574919	Department of Biosystems Science and Engineering, ETH Zürich	Viollier AG	Christian Beisel et al
EPI_ISL_574920	Department of Biosystems Science and Engineering, ETH Zürich	Viollier AG	Christian Beisel et al
EPI_ISL_574921	Department of Biosystems Science and Engineering, ETH Zürich	Viollier AG	Christian Beisel et al
EPI_ISL_574922	Department of Biosystems Science and Engineering, ETH Zürich	Viollier AG	Christian Beisel et al
EPI_ISL_574923	Department of Biosystems Science and Engineering, ETH Zürich	Viollier AG	Christian Beisel et al
EPI_ISL_574924	Department of Biosystems Science and Engineering, ETH Zürich	Viollier AG	Christian Beisel et al
EPI_ISL_574925	Department of Biosystems Science and Engineering, ETH Zürich	Viollier AG	Christian Beisel et al
EPI_ISL_574926	Department of Biosystems Science and Engineering, ETH Zürich	Viollier AG	Christian Beisel et al
EPI_ISL_574927	Department of Biosystems Science and Engineering, ETH Zürich	Viollier AG	Christian Beisel et al
EPI_ISL_574928	Department of Biosystems Science and Engineering, ETH Zürich	Viollier AG	Christian Beisel et al
EPI_ISL_574929	Department of Biosystems Science and Engineering, ETH Zürich	Viollier AG	Christian Beisel et al
EPI_ISL_574930	Department of Biosystems Science and Engineering, ETH Zürich	Viollier AG	Christian Beisel et al
EPI_ISL_574931	Department of Biosystems Science and Engineering, ETH Zürich	Viollier AG	Christian Beisel et al
EPI_ISL_574932	Department of Biosystems Science and Engineering, ETH Zürich	Viollier AG	Christian Beisel et al
EPI_ISL_574933	Department of Biosystems Science and Engineering, ETH Zürich	Viollier AG	Christian Beisel et al
EPI_ISL_574934	Department of Biosystems Science and Engineering, ETH Zürich	Viollier AG	Christian Beisel et al
EPI_ISL_574935	Department of Biosystems Science and Engineering, ETH Zürich	Viollier AG	Christian Beisel et al
EPI_ISL_574936	Department of Biosystems Science and Engineering, ETH Zürich	Viollier AG	Christian Beisel et al
EPI_ISL_574938	Department of Biosystems Science and Engineering, ETH Zürich	Viollier AG	Christian Beisel et al
EPI_ISL_574939	Department of Biosystems Science and Engineering, ETH Zürich	Viollier AG	Christian Beisel et al
EPI_ISL_574940	Department of Biosystems Science and Engineering, ETH Zürich	Viollier AG	Christian Beisel et al
EPI_ISL_574941	Department of Biosystems Science and Engineering, ETH Zürich	Viollier AG	Christian Beisel et al
EPI_ISL_574942	Department of Biosystems Science and Engineering, ETH Zürich	Viollier AG	Christian Beisel et al
EPI_ISL_574943	Department of Biosystems Science and Engineering, ETH Zürich	Viollier AG	Christian Beisel et al
EPI_ISL_574944	Department of Biosystems Science and Engineering, ETH Zürich	Viollier AG	Christian Beisel et al
EPI_ISL_574945	Department of Biosystems Science and Engineering, ETH Zürich	Viollier AG	Christian Beisel et al
EPI_ISL_574946	Department of Biosystems Science and Engineering, ETH Zürich	Viollier AG	Christian Beisel et al
EPI_ISL_574947	Department of Biosystems Science and Engineering, ETH Zürich	Viollier AG	Christian Beisel et al
EPI_ISL_574948	Department of Biosystems Science and Engineering, ETH Zürich	Viollier AG	Christian Beisel et al
EPI_ISL_574949	Department of Biosystems Science and Engineering, ETH Zürich	Viollier AG	Christian Beisel et al
EPI_ISL_574950	Department of Biosystems Science and Engineering, ETH Zürich	Viollier AG	Christian Beisel et al
EPI_ISL_574951	Department of Biosystems Science and Engineering, ETH Zürich	Viollier AG	Christian Beisel et al
EPI_ISL_574952	Department of Biosystems Science and Engineering, ETH Zürich	Viollier AG	Christian Beisel et al
EPI_ISL_574953	Department of Biosystems Science and Engineering, ETH Zürich	Viollier AG	Christian Beisel et al
EPI_ISL_574954	Department of Biosystems Science and Engineering, ETH Zürich	Viollier AG	Christian Beisel et al
EPI_ISL_574955	Department of Biosystems Science and Engineering, ETH Zürich	Viollier AG	Christian Beisel et al
EPI_ISL_574956	Department of Biosystems Science and Engineering, ETH Zürich	Viollier AG	Christian Beisel et al
EPI_ISL_574958	Department of Biosystems Science and Engineering, ETH Zürich	Viollier AG	Christian Beisel et al
EPI_ISL_574959	Department of Biosystems Science and Engineering, ETH Zürich	Viollier AG	Christian Beisel et al
EPI_ISL_574960	Department of Biosystems Science and Engineering, ETH Zürich	Viollier AG	Christian Beisel et al
EPI_ISL_574961	Department of Biosystems Science and Engineering, ETH Zürich	Viollier AG	Christian Beisel et al
EPI_ISL_574962	Department of Biosystems Science and Engineering, ETH Zürich	Viollier AG	Christian Beisel et al
EPI_ISL_574964	Department of Biosystems Science and Engineering, ETH Zürich	Viollier AG	Christian Beisel et al
EPI_ISL_574965	Department of Biosystems Science and Engineering, ETH Zürich	Viollier AG	Christian Beisel et al
EPI_ISL_574966	Department of Biosystems Science and Engineering, ETH Zürich	Viollier AG	Christian Beisel et al
EPI_ISL_574967	Department of Biosystems Science and Engineering, ETH Zürich	Viollier AG	Christian Beisel et al
EPI_ISL_574968	Department of Biosystems Science and Engineering, ETH Zürich	Viollier AG	Christian Beisel et al
EPI_ISL_574969	Department of Biosystems Science and Engineering, ETH Zürich	Viollier AG	Christian Beisel et al
EPI_ISL_574970	Department of Biosystems Science and Engineering, ETH Zürich	Viollier AG	Christian Beisel et al
EPI_ISL_574971	Department of Biosystems Science and Engineering, ETH Zürich	Viollier AG	Christian Beisel et al
EPI_ISL_574976	Department of Biosystems Science and Engineering, ETH Zürich	Viollier AG	Christian Beisel et al
EPI_ISL_574977	Department of Biosystems Science and Engineering, ETH Zürich	Viollier AG	Christian Beisel et al
EPI_ISL_574978	Department of Biosystems Science and Engineering, ETH Zürich	Viollier AG	Christian Beisel et al
EPI_ISL_574979	Department of Biosystems Science and Engineering, ETH Zürich	Viollier AG	Christian Beisel et al
EPI_ISL_574980	Department of Biosystems Science and Engineering, ETH Zürich	Viollier AG	Christian Beisel et al
EPI_ISL_574981	Department of Biosystems Science and Engineering, ETH Zürich	Viollier AG	Christian Beisel et al
EPI_ISL_574982	Department of Biosystems Science and Engineering, ETH Zürich	Viollier AG	Christian Beisel et al
EPI_ISL_574983	Department of Biosystems Science and Engineering, ETH Zürich	Viollier AG	Christian Beisel et al
EPI_ISL_574984	Department of Biosystems Science and Engineering, ETH Zürich	Viollier AG	Christian Beisel et al
EPI_ISL_574986	Department of Biosystems Science and Engineering, ETH Zürich	Viollier AG	Christian Beisel et al
EPI_ISL_574987	Department of Biosystems Science and Engineering, ETH Zürich	Viollier AG	Christian Beisel et al
EPI_ISL_574988	Department of Biosystems Science and Engineering, ETH Zürich	Viollier AG	Christian Beisel et al
EPI_ISL_574989	Department of Biosystems Science and Engineering, ETH Zürich	Viollier AG	Christian Beisel et al
EPI_ISL_574990	Department of Biosystems Science and Engineering, ETH Zürich	Viollier AG	Christian Beisel et al
EPI_ISL_574991	Department of Biosystems Science and Engineering, ETH Zürich	Viollier AG	Christian Beisel et al
EPI_ISL_574992	Department of Biosystems Science and Engineering, ETH Zürich	Viollier AG	Christian Beisel et al
EPI_ISL_574993	Department of Biosystems Science and Engineering, ETH Zürich	Viollier AG	Christian Beisel et al
EPI_ISL_574994	Department of Biosystems Science and Engineering, ETH Zürich	Viollier AG	Christian Beisel et al
EPI_ISL_574995	Department of Biosystems Science and Engineering, ETH Zürich	Viollier AG	Christian Beisel et al
EPI_ISL_574996	Department of Biosystems Science and Engineering, ETH Zürich	Viollier AG	Christian Beisel et al
EPI_ISL_574997	Department of Biosystems Science and Engineering, ETH Zürich	Viollier AG	Christian Beisel et al
EPI_ISL_574998	Department of Biosystems Science and Engineering, ETH Zürich	Viollier AG	Christian Beisel et al
EPI_ISL_574999	Department of Biosystems Science and Engineering, ETH Zürich	Viollier AG	Christian Beisel et al
EPI_ISL_575000	Department of Biosystems Science and Engineering, ETH Zürich	Viollier AG	Christian Beisel et al
EPI_ISL_575002	Department of Biosystems Science and Engineering, ETH Zürich	Viollier AG	Christian Beisel et al
EPI_ISL_575004	Department of Biosystems Science and Engineering, ETH Zürich	Viollier AG	Christian Beisel et al
EPI_ISL_575006	Department of Biosystems Science and Engineering, ETH Zürich	Viollier AG	Christian Beisel et al
EPI_ISL_575007	Department of Biosystems Science and Engineering, ETH Zürich	Viollier AG	Christian Beisel et al
EPI_ISL_575008	Department of Biosystems Science and Engineering, ETH Zürich	Viollier AG	Christian Beisel et al
EPI_ISL_575009	Department of Biosystems Science and Engineering, ETH Zürich	Viollier AG	Christian Beisel et al
EPI_ISL_575010	Department of Biosystems Science and Engineering, ETH Zürich	Viollier AG	Christian Beisel et al
EPI_ISL_575011	Department of Biosystems Science and Engineering, ETH Zürich	Viollier AG	Christian Beisel et al
EPI_ISL_575013	Department of Biosystems Science and Engineering, ETH Zürich	Viollier AG	Christian Beisel et al
EPI_ISL_575014	Department of Biosystems Science and Engineering, ETH Zürich	Viollier AG	Christian Beisel et al
EPI_ISL_575015	Department of Biosystems Science and Engineering, ETH Zürich	Viollier AG	Christian Beisel et al
EPI_ISL_575016	Department of Biosystems Science and Engineering, ETH Zürich	Viollier AG	Christian Beisel et al
EPI_ISL_575017	Department of Biosystems Science and Engineering, ETH Zürich	Viollier AG	Christian Beisel et al
EPI_ISL_575018	Department of Biosystems Science and Engineering, ETH Zürich	Viollier AG	Christian Beisel et al
EPI_ISL_575019	Department of Biosystems Science and Engineering, ETH Zürich	Viollier AG	Christian Beisel et al
EPI_ISL_575028	Seattle Flu Study	Seattle Flu Study	Deborah A. Nickerson et al
EPI_ISL_575029	Seattle Flu Study	Seattle Flu Study	Deborah A. Nickerson et al
EPI_ISL_575030	Seattle Flu Study	Seattle Flu Study	Deborah A. Nickerson et al
EPI_ISL_575031	Seattle Flu Study	Seattle Flu Study	Deborah A. Nickerson et al
EPI_ISL_575032	Seattle Flu Study	Seattle Flu Study	Deborah A. Nickerson et al
EPI_ISL_575033	Seattle Flu Study	Seattle Flu Study	Deborah A. Nickerson et al
EPI_ISL_575091	Utah Public Health Laboratory	Utah Public Health Laboratory	Erin Young et al
EPI_ISL_575122	Utah Public Health Laboratory	Utah Public Health Laboratory	Erin Young et al
EPI_ISL_575127	Utah Public Health Laboratory	Utah Public Health Laboratory	Erin Young et al
EPI_ISL_575132	Utah Public Health Laboratory	Utah Public Health Laboratory	Erin Young et al
EPI_ISL_575136	Utah Public Health Laboratory	Utah Public Health Laboratory	Erin Young et al
EPI_ISL_575137	Utah Public Health Laboratory	Utah Public Health Laboratory	Erin Young et al
EPI_ISL_575141	Utah Public Health Laboratory	Utah Public Health Laboratory	Erin Young et al
EPI_ISL_575143	Utah Public Health Laboratory	Utah Public Health Laboratory	Erin Young et al
EPI_ISL_575148	Utah Public Health Laboratory	Utah Public Health Laboratory	Erin Young et al
EPI_ISL_575154	Utah Public Health Laboratory	Utah Public Health Laboratory	Erin Young et al
EPI_ISL_575160	Utah Public Health Laboratory	Utah Public Health Laboratory	Erin Young et al
EPI_ISL_575183	Utah Public Health Laboratory	Utah Public Health Laboratory	Erin Young et al
EPI_ISL_575189	Utah Public Health Laboratory	Utah Public Health Laboratory	Erin Young et al
EPI_ISL_575207	Utah Public Health Laboratory	Utah Public Health Laboratory	Erin Young et al
EPI_ISL_575211	Utah Public Health Laboratory	Utah Public Health Laboratory	Erin Young et al
EPI_ISL_575231	Utah Public Health Laboratory	Utah Public Health Laboratory	Erin Young et al
EPI_ISL_575290	Molecular Biology, New Mexico Department of Health Scientific Laboratory	Molecular Biology, New Mexico Department of Health Scientific Laboratory	Johnson et al
EPI_ISL_575291	Molecular Biology, New Mexico Department of Health Scientific Laboratory	Molecular Biology, New Mexico Department of Health Scientific Laboratory	Johnson et al
EPI_ISL_575293	Molecular Biology, New Mexico Department of Health Scientific Laboratory	Molecular Biology, New Mexico Department of Health Scientific Laboratory	Johnson et al
EPI_ISL_575295	Molecular Biology, New Mexico Department of Health Scientific Laboratory	Molecular Biology, New Mexico Department of Health Scientific Laboratory	Johnson et al
EPI_ISL_575296	Molecular Biology, New Mexico Department of Health Scientific Laboratory	Molecular Biology, New Mexico Department of Health Scientific Laboratory	Johnson et al
EPI_ISL_575297	Molecular Biology, New Mexico Department of Health Scientific Laboratory	Molecular Biology, New Mexico Department of Health Scientific Laboratory	Johnson et al
EPI_ISL_575298	Molecular Biology, New Mexico Department of Health Scientific Laboratory	Molecular Biology, New Mexico Department of Health Scientific Laboratory	Johnson et al
EPI_ISL_575299	Molecular Biology, New Mexico Department of Health Scientific Laboratory	Molecular Biology, New Mexico Department of Health Scientific Laboratory	Johnson et al
EPI_ISL_575300	Molecular Biology, New Mexico Department of Health Scientific Laboratory	Molecular Biology, New Mexico Department of Health Scientific Laboratory	Johnson et al
EPI_ISL_575302	Molecular Biology, New Mexico Department of Health Scientific Laboratory	Molecular Biology, New Mexico Department of Health Scientific Laboratory	Johnson et al
EPI_ISL_575303	Molecular Biology, New Mexico Department of Health Scientific Laboratory	Molecular Biology, New Mexico Department of Health Scientific Laboratory	Johnson et al
EPI_ISL_575305	Molecular Biology, New Mexico Department of Health Scientific Laboratory	Molecular Biology, New Mexico Department of Health Scientific Laboratory	Johnson et al
EPI_ISL_575306	Molecular Biology, New Mexico Department of Health Scientific Laboratory	Molecular Biology, New Mexico Department of Health Scientific Laboratory	Johnson et al
EPI_ISL_575307	Molecular Biology, New Mexico Department of Health Scientific Laboratory	Molecular Biology, New Mexico Department of Health Scientific Laboratory	Johnson et al
EPI_ISL_575309	Molecular Biology, New Mexico Department of Health Scientific Laboratory	Molecular Biology, New Mexico Department of Health Scientific Laboratory	Johnson et al
EPI_ISL_575310	Molecular Biology, New Mexico Department of Health Scientific Laboratory	Molecular Biology, New Mexico Department of Health Scientific Laboratory	Johnson et al
EPI_ISL_575311	Molecular Biology, New Mexico Department of Health Scientific Laboratory	Molecular Biology, New Mexico Department of Health Scientific Laboratory	Johnson et al
EPI_ISL_575312	Molecular Biology, New Mexico Department of Health Scientific Laboratory	Molecular Biology, New Mexico Department of Health Scientific Laboratory	Johnson et al
EPI_ISL_575313	Molecular Biology, New Mexico Department of Health Scientific Laboratory	Molecular Biology, New Mexico Department of Health Scientific Laboratory	Johnson et al
EPI_ISL_575314	Molecular Biology, New Mexico Department of Health Scientific Laboratory	Molecular Biology, New Mexico Department of Health Scientific Laboratory	Johnson et al
EPI_ISL_575315	Molecular Biology, New Mexico Department of Health Scientific Laboratory	Molecular Biology, New Mexico Department of Health Scientific Laboratory	Johnson et al
EPI_ISL_575316	Molecular Biology, New Mexico Department of Health Scientific Laboratory	Molecular Biology, New Mexico Department of Health Scientific Laboratory	Johnson et al
EPI_ISL_575318	Molecular Biology, New Mexico Department of Health Scientific Laboratory	Molecular Biology, New Mexico Department of Health Scientific Laboratory	Johnson et al
EPI_ISL_575319	Molecular Biology, New Mexico Department of Health Scientific Laboratory	Molecular Biology, New Mexico Department of Health Scientific Laboratory	Johnson et al
EPI_ISL_575320	Molecular Biology, New Mexico Department of Health Scientific Laboratory	Molecular Biology, New Mexico Department of Health Scientific Laboratory	Johnson et al
EPI_ISL_575321	Molecular Biology, New Mexico Department of Health Scientific Laboratory	Molecular Biology, New Mexico Department of Health Scientific Laboratory	Johnson et al
EPI_ISL_575322	Molecular Biology, New Mexico Department of Health Scientific Laboratory	Molecular Biology, New Mexico Department of Health Scientific Laboratory	Johnson et al
EPI_ISL_575323	Molecular Biology, New Mexico Department of Health Scientific Laboratory	Molecular Biology, New Mexico Department of Health Scientific Laboratory	Johnson et al
EPI_ISL_575324	Molecular Biology, New Mexico Department of Health Scientific Laboratory	Molecular Biology, New Mexico Department of Health Scientific Laboratory	Johnson et al
EPI_ISL_575325	Molecular Biology, New Mexico Department of Health Scientific Laboratory	Molecular Biology, New Mexico Department of Health Scientific Laboratory	Johnson et al
EPI_ISL_575326	Molecular Biology, New Mexico Department of Health Scientific Laboratory	Molecular Biology, New Mexico Department of Health Scientific Laboratory	Johnson et al
EPI_ISL_575329	National Institute for Viral Disease Control and Prevention, China CDC	National Institute for Viral Disease Control and Prevention, China CDC	Rongbao Gao et al
EPI_ISL_575330	National Institute for Viral Disease Control and Prevention, China CDC	National Institute for Viral Disease Control and Prevention, China CDC	Rongbao Gao et al
EPI_ISL_575331	Genetics Working Group (Pokja Genetik) Faculty of Medicine, Public Health and Nursing Universitas Gadjah Mada (FK-KMK UGM); Disease Investigation Center Wates Ministry of Agriculture Indonesia; Department of Microbiology FK-KMK UGM; Laboratorium Diagnostik Yayasan Tahija World Mosquito Program (WMP) Yogyakarta Center for Tropical Medicine FK-KMK UGM; Integrated Research Center FK-KMK UGM; Department of Computer Science and Electronics FMIPA UGM	RSUD Wates	Gunadi et al
EPI_ISL_575332	Israel Central Virology laboratory	Israel Central Virology laboratory	Neta Zuckerman et al
EPI_ISL_575333	Israel Central Virology laboratory	Israel Central Virology laboratory	Neta Zuckerman et al
EPI_ISL_575334	Israel Central Virology laboratory	Israel Central Virology laboratory	Neta Zuckerman et al
EPI_ISL_575338	Wellcome Sanger Institute for the COVID-19 Genomics UK Consortium	Lighthouse Lab in Glasgow	Harper VanSteenhouse et al
EPI_ISL_575340	Wellcome Sanger Institute for the COVID-19 Genomics UK Consortium	Lighthouse Lab in Glasgow	Harper VanSteenhouse et al
EPI_ISL_575341	Wellcome Sanger Institute for the COVID-19 Genomics UK Consortium	Lighthouse Lab in Glasgow	Harper VanSteenhouse et al
EPI_ISL_575342	Wellcome Sanger Institute for the COVID-19 Genomics UK Consortium	Lighthouse Lab in Glasgow	Harper VanSteenhouse et al
EPI_ISL_575344	Wellcome Sanger Institute for the COVID-19 Genomics UK Consortium	Lighthouse Lab in Glasgow	Harper VanSteenhouse et al
EPI_ISL_575345	Wellcome Sanger Institute for the COVID-19 Genomics UK Consortium	Lighthouse Lab in Glasgow	Harper VanSteenhouse et al
EPI_ISL_575346	Wellcome Sanger Institute for the COVID-19 Genomics UK Consortium	Lighthouse Lab in Glasgow	Harper VanSteenhouse et al
EPI_ISL_575348	Wellcome Sanger Institute for the COVID-19 Genomics UK Consortium	Lighthouse Lab in Glasgow	Harper VanSteenhouse et al
EPI_ISL_575349	Wellcome Sanger Institute for the COVID-19 Genomics UK Consortium	Lighthouse Lab in Glasgow	Harper VanSteenhouse et al
EPI_ISL_575350	Wellcome Sanger Institute for the COVID-19 Genomics UK Consortium	Lighthouse Lab in Glasgow	Harper VanSteenhouse et al
EPI_ISL_575351	Wellcome Sanger Institute for the COVID-19 Genomics UK Consortium	Lighthouse Lab in Glasgow	Harper VanSteenhouse et al
EPI_ISL_575352	Wellcome Sanger Institute for the COVID-19 Genomics UK Consortium	Lighthouse Lab in Glasgow	Harper VanSteenhouse et al
EPI_ISL_575353	Wellcome Sanger Institute for the COVID-19 Genomics UK Consortium	Lighthouse Lab in Glasgow	Harper VanSteenhouse et al
EPI_ISL_575354	Wellcome Sanger Institute for the COVID-19 Genomics UK Consortium	Lighthouse Lab in Glasgow	Harper VanSteenhouse et al
EPI_ISL_575355	Wellcome Sanger Institute for the COVID-19 Genomics UK Consortium	Lighthouse Lab in Glasgow	Harper VanSteenhouse et al
EPI_ISL_575356	Wellcome Sanger Institute for the COVID-19 Genomics UK Consortium	Lighthouse Lab in Glasgow	Harper VanSteenhouse et al
EPI_ISL_575357	Wellcome Sanger Institute for the COVID-19 Genomics UK Consortium	Lighthouse Lab in Glasgow	Harper VanSteenhouse et al
EPI_ISL_575358	Wellcome Sanger Institute for the COVID-19 Genomics UK Consortium	Lighthouse Lab in Glasgow	Harper VanSteenhouse et al
EPI_ISL_575359	Wellcome Sanger Institute for the COVID-19 Genomics UK Consortium	Lighthouse Lab in Glasgow	Harper VanSteenhouse et al
EPI_ISL_575360	Wellcome Sanger Institute for the COVID-19 Genomics UK Consortium	Lighthouse Lab in Glasgow	Harper VanSteenhouse et al
EPI_ISL_575361	Wellcome Sanger Institute for the COVID-19 Genomics UK Consortium	Lighthouse Lab in Glasgow	Harper VanSteenhouse et al
EPI_ISL_575362	Wellcome Sanger Institute for the COVID-19 Genomics UK Consortium	Lighthouse Lab in Glasgow	Harper VanSteenhouse et al
EPI_ISL_575363	Wellcome Sanger Institute for the COVID-19 Genomics UK Consortium	Lighthouse Lab in Glasgow	Harper VanSteenhouse et al
EPI_ISL_575364	Wellcome Sanger Institute for the COVID-19 Genomics UK Consortium	Lighthouse Lab in Glasgow	Harper VanSteenhouse et al
EPI_ISL_575365	Wellcome Sanger Institute for the COVID-19 Genomics UK Consortium	Lighthouse Lab in Glasgow	Harper VanSteenhouse et al
EPI_ISL_575366	Wellcome Sanger Institute for the COVID-19 Genomics UK Consortium	Lighthouse Lab in Glasgow	Harper VanSteenhouse et al
EPI_ISL_575367	Wellcome Sanger Institute for the COVID-19 Genomics UK Consortium	Lighthouse Lab in Milton Keynes	The Lighthouse Lab in Milton Keynes et al
EPI_ISL_575368	Wellcome Sanger Institute for the COVID-19 Genomics UK Consortium	Lighthouse Lab in Glasgow	Harper VanSteenhouse et al
EPI_ISL_575369	Wellcome Sanger Institute for the COVID-19 Genomics UK Consortium	Lighthouse Lab in Glasgow	Harper VanSteenhouse et al
EPI_ISL_575370	Wellcome Sanger Institute for the COVID-19 Genomics UK Consortium	Lighthouse Lab in Glasgow	Harper VanSteenhouse et al
EPI_ISL_575371	Wellcome Sanger Institute for the COVID-19 Genomics UK Consortium	Lighthouse Lab in Glasgow	Harper VanSteenhouse et al
EPI_ISL_575372	Wellcome Sanger Institute for the COVID-19 Genomics UK Consortium	Lighthouse Lab in Glasgow	Harper VanSteenhouse et al
EPI_ISL_575373	Wellcome Sanger Institute for the COVID-19 Genomics UK Consortium	Lighthouse Lab in Glasgow	Harper VanSteenhouse et al
EPI_ISL_575374	Wellcome Sanger Institute for the COVID-19 Genomics UK Consortium	Lighthouse Lab in Glasgow	Harper VanSteenhouse et al
EPI_ISL_575375	Wellcome Sanger Institute for the COVID-19 Genomics UK Consortium	Lighthouse Lab in Glasgow	Harper VanSteenhouse et al
EPI_ISL_575376	Wellcome Sanger Institute for the COVID-19 Genomics UK Consortium	Lighthouse Lab in Glasgow	Harper VanSteenhouse et al
EPI_ISL_575377	Wellcome Sanger Institute for the COVID-19 Genomics UK Consortium	Lighthouse Lab in Glasgow	Harper VanSteenhouse et al
EPI_ISL_575378	Wellcome Sanger Institute for the COVID-19 Genomics UK Consortium	Lighthouse Lab in Glasgow	Harper VanSteenhouse et al
EPI_ISL_575379	Wellcome Sanger Institute for the COVID-19 Genomics UK Consortium	Lighthouse Lab in Glasgow	Harper VanSteenhouse et al
EPI_ISL_575380	Wellcome Sanger Institute for the COVID-19 Genomics UK Consortium	Lighthouse Lab in Glasgow	Harper VanSteenhouse et al
EPI_ISL_575381	Wellcome Sanger Institute for the COVID-19 Genomics UK Consortium	Lighthouse Lab in Glasgow	Harper VanSteenhouse et al
EPI_ISL_575382	Wellcome Sanger Institute for the COVID-19 Genomics UK Consortium	Lighthouse Lab in Glasgow	Harper VanSteenhouse et al
EPI_ISL_575384	Wellcome Sanger Institute for the COVID-19 Genomics UK Consortium	Lighthouse Lab in Glasgow	Harper VanSteenhouse et al
EPI_ISL_575385	Wellcome Sanger Institute for the COVID-19 Genomics UK Consortium	Lighthouse Lab in Glasgow	Harper VanSteenhouse et al
EPI_ISL_575386	Wellcome Sanger Institute for the COVID-19 Genomics UK Consortium	Lighthouse Lab in Glasgow	Harper VanSteenhouse et al
EPI_ISL_575387	Wellcome Sanger Institute for the COVID-19 Genomics UK Consortium	Lighthouse Lab in Glasgow	Harper VanSteenhouse et al
EPI_ISL_575388	Wellcome Sanger Institute for the COVID-19 Genomics UK Consortium	Lighthouse Lab in Glasgow	Harper VanSteenhouse et al
EPI_ISL_575390	Wellcome Sanger Institute for the COVID-19 Genomics UK Consortium	Lighthouse Lab in Glasgow	Harper VanSteenhouse et al
EPI_ISL_575391	Wellcome Sanger Institute for the COVID-19 Genomics UK Consortium	Lighthouse Lab in Glasgow	Harper VanSteenhouse et al
EPI_ISL_575392	Wellcome Sanger Institute for the COVID-19 Genomics UK Consortium	Lighthouse Lab in Glasgow	Harper VanSteenhouse et al
EPI_ISL_575393	Wellcome Sanger Institute for the COVID-19 Genomics UK Consortium	Lighthouse Lab in Glasgow	Harper VanSteenhouse et al
EPI_ISL_575394	Wellcome Sanger Institute for the COVID-19 Genomics UK Consortium	Lighthouse Lab in Glasgow	Harper VanSteenhouse et al
EPI_ISL_575395	Wellcome Sanger Institute for the COVID-19 Genomics UK Consortium	Lighthouse Lab in Glasgow	Harper VanSteenhouse et al
EPI_ISL_575396	Wellcome Sanger Institute for the COVID-19 Genomics UK Consortium	Lighthouse Lab in Glasgow	Harper VanSteenhouse et al
EPI_ISL_575397	Wellcome Sanger Institute for the COVID-19 Genomics UK Consortium	Lighthouse Lab in Glasgow	Harper VanSteenhouse et al
EPI_ISL_575398	Wellcome Sanger Institute for the COVID-19 Genomics UK Consortium	Lighthouse Lab in Glasgow	Harper VanSteenhouse et al
EPI_ISL_575399	Wellcome Sanger Institute for the COVID-19 Genomics UK Consortium	Lighthouse Lab in Alderley Park	Jacquelyn Wynn et al
EPI_ISL_575400	Wellcome Sanger Institute for the COVID-19 Genomics UK Consortium	Lighthouse Lab in Alderley Park	Jacquelyn Wynn et al
EPI_ISL_575401	Wellcome Sanger Institute for the COVID-19 Genomics UK Consortium	Lighthouse Lab in Alderley Park	Jacquelyn Wynn et al
EPI_ISL_575402	Wellcome Sanger Institute for the COVID-19 Genomics UK Consortium	Lighthouse Lab in Alderley Park	Jacquelyn Wynn et al
EPI_ISL_575403	Wellcome Sanger Institute for the COVID-19 Genomics UK Consortium	Lighthouse Lab in Alderley Park	Jacquelyn Wynn et al
EPI_ISL_575405	Wellcome Sanger Institute for the COVID-19 Genomics UK Consortium	Lighthouse Lab in Alderley Park	Jacquelyn Wynn et al
EPI_ISL_575406	Wellcome Sanger Institute for the COVID-19 Genomics UK Consortium	Lighthouse Lab in Alderley Park	Jacquelyn Wynn et al
EPI_ISL_575407	Wellcome Sanger Institute for the COVID-19 Genomics UK Consortium	Lighthouse Lab in Alderley Park	Jacquelyn Wynn et al
EPI_ISL_575409	Wellcome Sanger Institute for the COVID-19 Genomics UK Consortium	Lighthouse Lab in Alderley Park	Jacquelyn Wynn et al
EPI_ISL_575410	Wellcome Sanger Institute for the COVID-19 Genomics UK Consortium	Lighthouse Lab in Alderley Park	Jacquelyn Wynn et al
EPI_ISL_575411	Wellcome Sanger Institute for the COVID-19 Genomics UK Consortium	Lighthouse Lab in Alderley Park	Jacquelyn Wynn et al
EPI_ISL_575412	Wellcome Sanger Institute for the COVID-19 Genomics UK Consortium	Lighthouse Lab in Alderley Park	Jacquelyn Wynn et al
EPI_ISL_575413	Wellcome Sanger Institute for the COVID-19 Genomics UK Consortium	Lighthouse Lab in Alderley Park	Jacquelyn Wynn et al
EPI_ISL_575414	Wellcome Sanger Institute for the COVID-19 Genomics UK Consortium	Lighthouse Lab in Alderley Park	Jacquelyn Wynn et al
EPI_ISL_575415	Wellcome Sanger Institute for the COVID-19 Genomics UK Consortium	Lighthouse Lab in Alderley Park	Jacquelyn Wynn et al
EPI_ISL_575416	Wellcome Sanger Institute for the COVID-19 Genomics UK Consortium	Lighthouse Lab in Alderley Park	Jacquelyn Wynn et al
EPI_ISL_575418	Wellcome Sanger Institute for the COVID-19 Genomics UK Consortium	Lighthouse Lab in Alderley Park	Jacquelyn Wynn et al
EPI_ISL_575419	Wellcome Sanger Institute for the COVID-19 Genomics UK Consortium	Lighthouse Lab in Alderley Park	Jacquelyn Wynn et al
EPI_ISL_575420	Wellcome Sanger Institute for the COVID-19 Genomics UK Consortium	Lighthouse Lab in Alderley Park	Jacquelyn Wynn et al
EPI_ISL_575421	Wellcome Sanger Institute for the COVID-19 Genomics UK Consortium	Lighthouse Lab in Alderley Park	Jacquelyn Wynn et al
EPI_ISL_575422	Wellcome Sanger Institute for the COVID-19 Genomics UK Consortium	Lighthouse Lab in Alderley Park	Jacquelyn Wynn et al
EPI_ISL_575423	Wellcome Sanger Institute for the COVID-19 Genomics UK Consortium	Lighthouse Lab in Alderley Park	Jacquelyn Wynn et al
EPI_ISL_575424	Wellcome Sanger Institute for the COVID-19 Genomics UK Consortium	Lighthouse Lab in Alderley Park	Jacquelyn Wynn et al
EPI_ISL_575425	Wellcome Sanger Institute for the COVID-19 Genomics UK Consortium	Lighthouse Lab in Alderley Park	Jacquelyn Wynn et al
EPI_ISL_575426	Wellcome Sanger Institute for the COVID-19 Genomics UK Consortium	Lighthouse Lab in Alderley Park	Jacquelyn Wynn et al
EPI_ISL_575427	Wellcome Sanger Institute for the COVID-19 Genomics UK Consortium	Lighthouse Lab in Alderley Park	Jacquelyn Wynn et al
EPI_ISL_575428	Wellcome Sanger Institute for the COVID-19 Genomics UK Consortium	Lighthouse Lab in Alderley Park	Jacquelyn Wynn et al
EPI_ISL_575429	Wellcome Sanger Institute for the COVID-19 Genomics UK Consortium	Lighthouse Lab in Alderley Park	Jacquelyn Wynn et al
EPI_ISL_575430	Wellcome Sanger Institute for the COVID-19 Genomics UK Consortium	Lighthouse Lab in Alderley Park	Jacquelyn Wynn et al
EPI_ISL_575431	Wellcome Sanger Institute for the COVID-19 Genomics UK Consortium	Lighthouse Lab in Alderley Park	Jacquelyn Wynn et al
EPI_ISL_575432	Wellcome Sanger Institute for the COVID-19 Genomics UK Consortium	Lighthouse Lab in Alderley Park	Jacquelyn Wynn et al
EPI_ISL_575433	Wellcome Sanger Institute for the COVID-19 Genomics UK Consortium	Lighthouse Lab in Alderley Park	Jacquelyn Wynn et al
EPI_ISL_575434	Wellcome Sanger Institute for the COVID-19 Genomics UK Consortium	Lighthouse Lab in Alderley Park	Jacquelyn Wynn et al
EPI_ISL_575435	Wellcome Sanger Institute for the COVID-19 Genomics UK Consortium	Lighthouse Lab in Alderley Park	Jacquelyn Wynn et al
EPI_ISL_575436	Wellcome Sanger Institute for the COVID-19 Genomics UK Consortium	Lighthouse Lab in Alderley Park	Jacquelyn Wynn et al
EPI_ISL_575437	Wellcome Sanger Institute for the COVID-19 Genomics UK Consortium	Lighthouse Lab in Alderley Park	Jacquelyn Wynn et al
EPI_ISL_575438	Wellcome Sanger Institute for the COVID-19 Genomics UK Consortium	Lighthouse Lab in Alderley Park	Jacquelyn Wynn et al
EPI_ISL_575439	Wellcome Sanger Institute for the COVID-19 Genomics UK Consortium	Lighthouse Lab in Alderley Park	Jacquelyn Wynn et al
EPI_ISL_575441	Wellcome Sanger Institute for the COVID-19 Genomics UK Consortium	Lighthouse Lab in Alderley Park	Jacquelyn Wynn et al
EPI_ISL_575442	Wellcome Sanger Institute for the COVID-19 Genomics UK Consortium	Lighthouse Lab in Alderley Park	Jacquelyn Wynn et al
EPI_ISL_575443	Wellcome Sanger Institute for the COVID-19 Genomics UK Consortium	Lighthouse Lab in Alderley Park	Jacquelyn Wynn et al
EPI_ISL_575444	Wellcome Sanger Institute for the COVID-19 Genomics UK Consortium	Lighthouse Lab in Alderley Park	Jacquelyn Wynn et al
EPI_ISL_575445	Wellcome Sanger Institute for the COVID-19 Genomics UK Consortium	Lighthouse Lab in Alderley Park	Jacquelyn Wynn et al
EPI_ISL_575446	Wellcome Sanger Institute for the COVID-19 Genomics UK Consortium	Lighthouse Lab in Alderley Park	Jacquelyn Wynn et al
EPI_ISL_575447	Wellcome Sanger Institute for the COVID-19 Genomics UK Consortium	Lighthouse Lab in Alderley Park	Jacquelyn Wynn et al
EPI_ISL_575448	Wellcome Sanger Institute for the COVID-19 Genomics UK Consortium	Lighthouse Lab in Alderley Park	Jacquelyn Wynn et al
EPI_ISL_575449	Wellcome Sanger Institute for the COVID-19 Genomics UK Consortium	Lighthouse Lab in Alderley Park	Jacquelyn Wynn et al
EPI_ISL_575450	Wellcome Sanger Institute for the COVID-19 Genomics UK Consortium	Lighthouse Lab in Alderley Park	Jacquelyn Wynn et al
EPI_ISL_575451	Wellcome Sanger Institute for the COVID-19 Genomics UK Consortium	Lighthouse Lab in Alderley Park	Jacquelyn Wynn et al
EPI_ISL_575452	Wellcome Sanger Institute for the COVID-19 Genomics UK Consortium	Lighthouse Lab in Alderley Park	Jacquelyn Wynn et al
EPI_ISL_575453	Wellcome Sanger Institute for the COVID-19 Genomics UK Consortium	Lighthouse Lab in Alderley Park	Jacquelyn Wynn et al
EPI_ISL_575454	Wellcome Sanger Institute for the COVID-19 Genomics UK Consortium	Lighthouse Lab in Alderley Park	Jacquelyn Wynn et al
EPI_ISL_575455	Wellcome Sanger Institute for the COVID-19 Genomics UK Consortium	Lighthouse Lab in Alderley Park	Jacquelyn Wynn et al
EPI_ISL_575456	Wellcome Sanger Institute for the COVID-19 Genomics UK Consortium	Lighthouse Lab in Alderley Park	Jacquelyn Wynn et al
EPI_ISL_575457	Wellcome Sanger Institute for the COVID-19 Genomics UK Consortium	Lighthouse Lab in Alderley Park	Jacquelyn Wynn et al
EPI_ISL_575459	Wellcome Sanger Institute for the COVID-19 Genomics UK Consortium	Lighthouse Lab in Alderley Park	Jacquelyn Wynn et al
EPI_ISL_575460	Wellcome Sanger Institute for the COVID-19 Genomics UK Consortium	Lighthouse Lab in Alderley Park	Jacquelyn Wynn et al
EPI_ISL_575462	Wellcome Sanger Institute for the COVID-19 Genomics UK Consortium	Lighthouse Lab in Alderley Park	Jacquelyn Wynn et al
EPI_ISL_575463	Wellcome Sanger Institute for the COVID-19 Genomics UK Consortium	Lighthouse Lab in Alderley Park	Jacquelyn Wynn et al
EPI_ISL_575464	Wellcome Sanger Institute for the COVID-19 Genomics UK Consortium	Lighthouse Lab in Alderley Park	Jacquelyn Wynn et al
EPI_ISL_575465	Wellcome Sanger Institute for the COVID-19 Genomics UK Consortium	Lighthouse Lab in Alderley Park	Jacquelyn Wynn et al
EPI_ISL_575466	Wellcome Sanger Institute for the COVID-19 Genomics UK Consortium	Lighthouse Lab in Alderley Park	Jacquelyn Wynn et al
EPI_ISL_575467	Wellcome Sanger Institute for the COVID-19 Genomics UK Consortium	Lighthouse Lab in Alderley Park	Jacquelyn Wynn et al
EPI_ISL_575468	Wellcome Sanger Institute for the COVID-19 Genomics UK Consortium	Lighthouse Lab in Alderley Park	Jacquelyn Wynn et al
EPI_ISL_575469	Wellcome Sanger Institute for the COVID-19 Genomics UK Consortium	Lighthouse Lab in Alderley Park	Jacquelyn Wynn et al
EPI_ISL_575470	Wellcome Sanger Institute for the COVID-19 Genomics UK Consortium	Lighthouse Lab in Alderley Park	Jacquelyn Wynn et al
EPI_ISL_575471	Wellcome Sanger Institute for the COVID-19 Genomics UK Consortium	Lighthouse Lab in Alderley Park	Jacquelyn Wynn et al
EPI_ISL_575472	Wellcome Sanger Institute for the COVID-19 Genomics UK Consortium	Lighthouse Lab in Alderley Park	Jacquelyn Wynn et al
EPI_ISL_575473	Wellcome Sanger Institute for the COVID-19 Genomics UK Consortium	Lighthouse Lab in Alderley Park	Jacquelyn Wynn et al
EPI_ISL_575474	Wellcome Sanger Institute for the COVID-19 Genomics UK Consortium	Lighthouse Lab in Alderley Park	Jacquelyn Wynn et al
EPI_ISL_575475	Wellcome Sanger Institute for the COVID-19 Genomics UK Consortium	Lighthouse Lab in Alderley Park	Jacquelyn Wynn et al
EPI_ISL_575476	Wellcome Sanger Institute for the COVID-19 Genomics UK Consortium	Lighthouse Lab in Alderley Park	Jacquelyn Wynn et al
EPI_ISL_575477	Wellcome Sanger Institute for the COVID-19 Genomics UK Consortium	Lighthouse Lab in Alderley Park	Jacquelyn Wynn et al
EPI_ISL_575478	Wellcome Sanger Institute for the COVID-19 Genomics UK Consortium	Lighthouse Lab in Alderley Park	Jacquelyn Wynn et al
EPI_ISL_575479	Wellcome Sanger Institute for the COVID-19 Genomics UK Consortium	Lighthouse Lab in Alderley Park	Jacquelyn Wynn et al
EPI_ISL_575480	Wellcome Sanger Institute for the COVID-19 Genomics UK Consortium	Lighthouse Lab in Alderley Park	Jacquelyn Wynn et al
EPI_ISL_575481	Wellcome Sanger Institute for the COVID-19 Genomics UK Consortium	Lighthouse Lab in Alderley Park	Jacquelyn Wynn et al
EPI_ISL_575482	Wellcome Sanger Institute for the COVID-19 Genomics UK Consortium	Lighthouse Lab in Alderley Park	Jacquelyn Wynn et al
EPI_ISL_575483	Wellcome Sanger Institute for the COVID-19 Genomics UK Consortium	Lighthouse Lab in Alderley Park	Jacquelyn Wynn et al
EPI_ISL_575484	Wellcome Sanger Institute for the COVID-19 Genomics UK Consortium	Lighthouse Lab in Alderley Park	Jacquelyn Wynn et al
EPI_ISL_575485	Wellcome Sanger Institute for the COVID-19 Genomics UK Consortium	Lighthouse Lab in Alderley Park	Jacquelyn Wynn et al
EPI_ISL_575486	Wellcome Sanger Institute for the COVID-19 Genomics UK Consortium	Lighthouse Lab in Alderley Park	Jacquelyn Wynn et al
EPI_ISL_575487	Wellcome Sanger Institute for the COVID-19 Genomics UK Consortium	Lighthouse Lab in Alderley Park	Jacquelyn Wynn et al
EPI_ISL_575488	Wellcome Sanger Institute for the COVID-19 Genomics UK Consortium	Lighthouse Lab in Alderley Park	Jacquelyn Wynn et al
EPI_ISL_575489	Wellcome Sanger Institute for the COVID-19 Genomics UK Consortium	Lighthouse Lab in Alderley Park	Jacquelyn Wynn et al
EPI_ISL_575490	Wellcome Sanger Institute for the COVID-19 Genomics UK Consortium	Lighthouse Lab in Alderley Park	Jacquelyn Wynn et al
EPI_ISL_575491	Wellcome Sanger Institute for the COVID-19 Genomics UK Consortium	Lighthouse Lab in Alderley Park	Jacquelyn Wynn et al
EPI_ISL_575492	Wellcome Sanger Institute for the COVID-19 Genomics UK Consortium	Lighthouse Lab in Alderley Park	Jacquelyn Wynn et al
EPI_ISL_575493	Wellcome Sanger Institute for the COVID-19 Genomics UK Consortium	Lighthouse Lab in Alderley Park	Jacquelyn Wynn et al
EPI_ISL_575494	Wellcome Sanger Institute for the COVID-19 Genomics UK Consortium	Lighthouse Lab in Alderley Park	Jacquelyn Wynn et al
EPI_ISL_575495	Wellcome Sanger Institute for the COVID-19 Genomics UK Consortium	Lighthouse Lab in Alderley Park	Jacquelyn Wynn et al
EPI_ISL_575496	Wellcome Sanger Institute for the COVID-19 Genomics UK Consortium	Lighthouse Lab in Alderley Park	Jacquelyn Wynn et al
EPI_ISL_575497	Wellcome Sanger Institute for the COVID-19 Genomics UK Consortium	Lighthouse Lab in Alderley Park	Jacquelyn Wynn et al
EPI_ISL_575498	Wellcome Sanger Institute for the COVID-19 Genomics UK Consortium	Lighthouse Lab in Alderley Park	Jacquelyn Wynn et al
EPI_ISL_575500	Wellcome Sanger Institute for the COVID-19 Genomics UK Consortium	Lighthouse Lab in Alderley Park	Jacquelyn Wynn et al
EPI_ISL_575501	Wellcome Sanger Institute for the COVID-19 Genomics UK Consortium	Lighthouse Lab in Alderley Park	Jacquelyn Wynn et al
EPI_ISL_575502	Wellcome Sanger Institute for the COVID-19 Genomics UK Consortium	Lighthouse Lab in Alderley Park	Jacquelyn Wynn et al
EPI_ISL_575503	Wellcome Sanger Institute for the COVID-19 Genomics UK Consortium	Lighthouse Lab in Alderley Park	Jacquelyn Wynn et al
EPI_ISL_575504	Wellcome Sanger Institute for the COVID-19 Genomics UK Consortium	Lighthouse Lab in Alderley Park	Jacquelyn Wynn et al
EPI_ISL_575505	Wellcome Sanger Institute for the COVID-19 Genomics UK Consortium	Lighthouse Lab in Alderley Park	Jacquelyn Wynn et al
EPI_ISL_575506	Wellcome Sanger Institute for the COVID-19 Genomics UK Consortium	Lighthouse Lab in Alderley Park	Jacquelyn Wynn et al
EPI_ISL_575507	Wellcome Sanger Institute for the COVID-19 Genomics UK Consortium	Lighthouse Lab in Alderley Park	Jacquelyn Wynn et al
EPI_ISL_575508	Wellcome Sanger Institute for the COVID-19 Genomics UK Consortium	Lighthouse Lab in Alderley Park	Jacquelyn Wynn et al
EPI_ISL_575509	Wellcome Sanger Institute for the COVID-19 Genomics UK Consortium	Lighthouse Lab in Alderley Park	Jacquelyn Wynn et al
EPI_ISL_575510	Wellcome Sanger Institute for the COVID-19 Genomics UK Consortium	Lighthouse Lab in Alderley Park	Jacquelyn Wynn et al
EPI_ISL_575511	Wellcome Sanger Institute for the COVID-19 Genomics UK Consortium	Lighthouse Lab in Alderley Park	Jacquelyn Wynn et al
EPI_ISL_575512	Wellcome Sanger Institute for the COVID-19 Genomics UK Consortium	Lighthouse Lab in Alderley Park	Jacquelyn Wynn et al
EPI_ISL_575513	Wellcome Sanger Institute for the COVID-19 Genomics UK Consortium	Lighthouse Lab in Alderley Park	Jacquelyn Wynn et al
EPI_ISL_575514	Wellcome Sanger Institute for the COVID-19 Genomics UK Consortium	Lighthouse Lab in Alderley Park	Jacquelyn Wynn et al
EPI_ISL_575515	Wellcome Sanger Institute for the COVID-19 Genomics UK Consortium	Lighthouse Lab in Alderley Park	Jacquelyn Wynn et al
EPI_ISL_575516	Wellcome Sanger Institute for the COVID-19 Genomics UK Consortium	Lighthouse Lab in Alderley Park	Jacquelyn Wynn et al
EPI_ISL_575517	Wellcome Sanger Institute for the COVID-19 Genomics UK Consortium	Lighthouse Lab in Alderley Park	Jacquelyn Wynn et al
EPI_ISL_575518	Wellcome Sanger Institute for the COVID-19 Genomics UK Consortium	Lighthouse Lab in Alderley Park	Jacquelyn Wynn et al
EPI_ISL_575519	Wellcome Sanger Institute for the COVID-19 Genomics UK Consortium	Lighthouse Lab in Alderley Park	Jacquelyn Wynn et al
EPI_ISL_575520	Wellcome Sanger Institute for the COVID-19 Genomics UK Consortium	Lighthouse Lab in Alderley Park	Jacquelyn Wynn et al
EPI_ISL_575521	Wellcome Sanger Institute for the COVID-19 Genomics UK Consortium	Lighthouse Lab in Alderley Park	Jacquelyn Wynn et al
EPI_ISL_575522	Wellcome Sanger Institute for the COVID-19 Genomics UK Consortium	Lighthouse Lab in Alderley Park	Jacquelyn Wynn et al
EPI_ISL_575523	Wellcome Sanger Institute for the COVID-19 Genomics UK Consortium	Lighthouse Lab in Alderley Park	Jacquelyn Wynn et al
EPI_ISL_575524	Wellcome Sanger Institute for the COVID-19 Genomics UK Consortium	Lighthouse Lab in Alderley Park	Jacquelyn Wynn et al
EPI_ISL_575525	Wellcome Sanger Institute for the COVID-19 Genomics UK Consortium	Lighthouse Lab in Alderley Park	Jacquelyn Wynn et al
EPI_ISL_575526	Wellcome Sanger Institute for the COVID-19 Genomics UK Consortium	Lighthouse Lab in Alderley Park	Jacquelyn Wynn et al
EPI_ISL_575527	Wellcome Sanger Institute for the COVID-19 Genomics UK Consortium	Lighthouse Lab in Alderley Park	Jacquelyn Wynn et al
EPI_ISL_575528	Wellcome Sanger Institute for the COVID-19 Genomics UK Consortium	Lighthouse Lab in Alderley Park	Jacquelyn Wynn et al
EPI_ISL_575529	Wellcome Sanger Institute for the COVID-19 Genomics UK Consortium	Lighthouse Lab in Alderley Park	Jacquelyn Wynn et al
EPI_ISL_575530	Wellcome Sanger Institute for the COVID-19 Genomics UK Consortium	Lighthouse Lab in Alderley Park	Jacquelyn Wynn et al
EPI_ISL_575531	Wellcome Sanger Institute for the COVID-19 Genomics UK Consortium	Lighthouse Lab in Alderley Park	Jacquelyn Wynn et al
EPI_ISL_575532	Wellcome Sanger Institute for the COVID-19 Genomics UK Consortium	Lighthouse Lab in Alderley Park	Jacquelyn Wynn et al
EPI_ISL_575533	Wellcome Sanger Institute for the COVID-19 Genomics UK Consortium	Lighthouse Lab in Alderley Park	Jacquelyn Wynn et al
EPI_ISL_575534	Wellcome Sanger Institute for the COVID-19 Genomics UK Consortium	Lighthouse Lab in Alderley Park	Jacquelyn Wynn et al
EPI_ISL_575535	Wellcome Sanger Institute for the COVID-19 Genomics UK Consortium	Lighthouse Lab in Alderley Park	Jacquelyn Wynn et al
EPI_ISL_575537	Wellcome Sanger Institute for the COVID-19 Genomics UK Consortium	Lighthouse Lab in Alderley Park	Jacquelyn Wynn et al
EPI_ISL_575538	Wellcome Sanger Institute for the COVID-19 Genomics UK Consortium	Lighthouse Lab in Alderley Park	Jacquelyn Wynn et al
EPI_ISL_575539	Wellcome Sanger Institute for the COVID-19 Genomics UK Consortium	Lighthouse Lab in Alderley Park	Jacquelyn Wynn et al
EPI_ISL_575540	Wellcome Sanger Institute for the COVID-19 Genomics UK Consortium	Lighthouse Lab in Alderley Park	Jacquelyn Wynn et al
EPI_ISL_575541	Wellcome Sanger Institute for the COVID-19 Genomics UK Consortium	Lighthouse Lab in Alderley Park	Jacquelyn Wynn et al
EPI_ISL_575542	Wellcome Sanger Institute for the COVID-19 Genomics UK Consortium	Lighthouse Lab in Alderley Park	Jacquelyn Wynn et al
EPI_ISL_575543	Wellcome Sanger Institute for the COVID-19 Genomics UK Consortium	Lighthouse Lab in Alderley Park	Jacquelyn Wynn et al
EPI_ISL_575544	Wellcome Sanger Institute for the COVID-19 Genomics UK Consortium	Lighthouse Lab in Alderley Park	Jacquelyn Wynn et al
EPI_ISL_575545	Wellcome Sanger Institute for the COVID-19 Genomics UK Consortium	Lighthouse Lab in Alderley Park	Jacquelyn Wynn et al
EPI_ISL_575546	Wellcome Sanger Institute for the COVID-19 Genomics UK Consortium	Lighthouse Lab in Alderley Park	Jacquelyn Wynn et al
EPI_ISL_575547	Wellcome Sanger Institute for the COVID-19 Genomics UK Consortium	Lighthouse Lab in Alderley Park	Jacquelyn Wynn et al
EPI_ISL_575548	Wellcome Sanger Institute for the COVID-19 Genomics UK Consortium	Lighthouse Lab in Alderley Park	Jacquelyn Wynn et al
EPI_ISL_575549	Wellcome Sanger Institute for the COVID-19 Genomics UK Consortium	Lighthouse Lab in Alderley Park	Jacquelyn Wynn et al
EPI_ISL_575550	Wellcome Sanger Institute for the COVID-19 Genomics UK Consortium	Lighthouse Lab in Alderley Park	Jacquelyn Wynn et al
EPI_ISL_575551	Wellcome Sanger Institute for the COVID-19 Genomics UK Consortium	Lighthouse Lab in Alderley Park	Jacquelyn Wynn et al
EPI_ISL_575553	Wellcome Sanger Institute for the COVID-19 Genomics UK Consortium	Lighthouse Lab in Alderley Park	Jacquelyn Wynn et al
EPI_ISL_575554	Wellcome Sanger Institute for the COVID-19 Genomics UK Consortium	Lighthouse Lab in Alderley Park	Jacquelyn Wynn et al
EPI_ISL_575555	Wellcome Sanger Institute for the COVID-19 Genomics UK Consortium	Lighthouse Lab in Alderley Park	Jacquelyn Wynn et al
EPI_ISL_575556	Wellcome Sanger Institute for the COVID-19 Genomics UK Consortium	Lighthouse Lab in Alderley Park	Jacquelyn Wynn et al
EPI_ISL_575557	Wellcome Sanger Institute for the COVID-19 Genomics UK Consortium	Lighthouse Lab in Alderley Park	Jacquelyn Wynn et al
EPI_ISL_575558	Wellcome Sanger Institute for the COVID-19 Genomics UK Consortium	Lighthouse Lab in Alderley Park	Jacquelyn Wynn et al
EPI_ISL_575562	Wellcome Sanger Institute for the COVID-19 Genomics UK Consortium	Lighthouse Lab in Alderley Park	Jacquelyn Wynn et al
EPI_ISL_575563	Wellcome Sanger Institute for the COVID-19 Genomics UK Consortium	Lighthouse Lab in Alderley Park	Jacquelyn Wynn et al
EPI_ISL_575564	Wellcome Sanger Institute for the COVID-19 Genomics UK Consortium	Lighthouse Lab in Alderley Park	Jacquelyn Wynn et al
EPI_ISL_575565	Wellcome Sanger Institute for the COVID-19 Genomics UK Consortium	Lighthouse Lab in Alderley Park	Jacquelyn Wynn et al
EPI_ISL_575566	Wellcome Sanger Institute for the COVID-19 Genomics UK Consortium	Lighthouse Lab in Alderley Park	Jacquelyn Wynn et al
EPI_ISL_575567	Wellcome Sanger Institute for the COVID-19 Genomics UK Consortium	Lighthouse Lab in Alderley Park	Jacquelyn Wynn et al
EPI_ISL_575569	Wellcome Sanger Institute for the COVID-19 Genomics UK Consortium	Lighthouse Lab in Alderley Park	Jacquelyn Wynn et al
EPI_ISL_575570	Wellcome Sanger Institute for the COVID-19 Genomics UK Consortium	Lighthouse Lab in Alderley Park	Jacquelyn Wynn et al
EPI_ISL_575572	Wellcome Sanger Institute for the COVID-19 Genomics UK Consortium	Lighthouse Lab in Alderley Park	Jacquelyn Wynn et al
EPI_ISL_575573	Wellcome Sanger Institute for the COVID-19 Genomics UK Consortium	Lighthouse Lab in Alderley Park	Jacquelyn Wynn et al
EPI_ISL_575574	Wellcome Sanger Institute for the COVID-19 Genomics UK Consortium	Lighthouse Lab in Alderley Park	Jacquelyn Wynn et al
EPI_ISL_575575	Wellcome Sanger Institute for the COVID-19 Genomics UK Consortium	Lighthouse Lab in Alderley Park	Jacquelyn Wynn et al
EPI_ISL_575576	Wellcome Sanger Institute for the COVID-19 Genomics UK Consortium	Lighthouse Lab in Alderley Park	Jacquelyn Wynn et al
EPI_ISL_575577	Wellcome Sanger Institute for the COVID-19 Genomics UK Consortium	Lighthouse Lab in Alderley Park	Jacquelyn Wynn et al
EPI_ISL_575578	Wellcome Sanger Institute for the COVID-19 Genomics UK Consortium	Lighthouse Lab in Alderley Park	Jacquelyn Wynn et al
EPI_ISL_575580	Wellcome Sanger Institute for the COVID-19 Genomics UK Consortium	Lighthouse Lab in Alderley Park	Jacquelyn Wynn et al
EPI_ISL_575581	Wellcome Sanger Institute for the COVID-19 Genomics UK Consortium	Lighthouse Lab in Alderley Park	Jacquelyn Wynn et al
EPI_ISL_575582	Wellcome Sanger Institute for the COVID-19 Genomics UK Consortium	Lighthouse Lab in Alderley Park	Jacquelyn Wynn et al
EPI_ISL_575583	Wellcome Sanger Institute for the COVID-19 Genomics UK Consortium	Lighthouse Lab in Alderley Park	Jacquelyn Wynn et al
EPI_ISL_575584	Wellcome Sanger Institute for the COVID-19 Genomics UK Consortium	Lighthouse Lab in Alderley Park	Jacquelyn Wynn et al
EPI_ISL_575585	Wellcome Sanger Institute for the COVID-19 Genomics UK Consortium	Lighthouse Lab in Alderley Park	Jacquelyn Wynn et al
EPI_ISL_575586	Wellcome Sanger Institute for the COVID-19 Genomics UK Consortium	Lighthouse Lab in Alderley Park	Jacquelyn Wynn et al
EPI_ISL_575587	Wellcome Sanger Institute for the COVID-19 Genomics UK Consortium	Lighthouse Lab in Alderley Park	Jacquelyn Wynn et al
EPI_ISL_575588	Wellcome Sanger Institute for the COVID-19 Genomics UK Consortium	Lighthouse Lab in Alderley Park	Jacquelyn Wynn et al
EPI_ISL_575589	Wellcome Sanger Institute for the COVID-19 Genomics UK Consortium	Lighthouse Lab in Alderley Park	Jacquelyn Wynn et al
EPI_ISL_575590	Wellcome Sanger Institute for the COVID-19 Genomics UK Consortium	Lighthouse Lab in Alderley Park	Jacquelyn Wynn et al
EPI_ISL_575591	Wellcome Sanger Institute for the COVID-19 Genomics UK Consortium	Lighthouse Lab in Alderley Park	Jacquelyn Wynn et al
EPI_ISL_575592	Wellcome Sanger Institute for the COVID-19 Genomics UK Consortium	Lighthouse Lab in Alderley Park	Jacquelyn Wynn et al
EPI_ISL_575593	Wellcome Sanger Institute for the COVID-19 Genomics UK Consortium	Lighthouse Lab in Alderley Park	Jacquelyn Wynn et al
EPI_ISL_575594	Wellcome Sanger Institute for the COVID-19 Genomics UK Consortium	Lighthouse Lab in Alderley Park	Jacquelyn Wynn et al
EPI_ISL_575595	Wellcome Sanger Institute for the COVID-19 Genomics UK Consortium	Lighthouse Lab in Alderley Park	Jacquelyn Wynn et al
EPI_ISL_575596	Wellcome Sanger Institute for the COVID-19 Genomics UK Consortium	Lighthouse Lab in Alderley Park	Jacquelyn Wynn et al
EPI_ISL_575597	Wellcome Sanger Institute for the COVID-19 Genomics UK Consortium	Lighthouse Lab in Alderley Park	Jacquelyn Wynn et al
EPI_ISL_575599	Wellcome Sanger Institute for the COVID-19 Genomics UK Consortium	Lighthouse Lab in Alderley Park	Jacquelyn Wynn et al
EPI_ISL_575600	Wellcome Sanger Institute for the COVID-19 Genomics UK Consortium	Lighthouse Lab in Alderley Park	Jacquelyn Wynn et al
EPI_ISL_575601	Wellcome Sanger Institute for the COVID-19 Genomics UK Consortium	Lighthouse Lab in Alderley Park	Jacquelyn Wynn et al
EPI_ISL_575602	Wellcome Sanger Institute for the COVID-19 Genomics UK Consortium	Lighthouse Lab in Alderley Park	Jacquelyn Wynn et al
EPI_ISL_575603	Wellcome Sanger Institute for the COVID-19 Genomics UK Consortium	Lighthouse Lab in Alderley Park	Jacquelyn Wynn et al
EPI_ISL_575604	Wellcome Sanger Institute for the COVID-19 Genomics UK Consortium	Lighthouse Lab in Alderley Park	Jacquelyn Wynn et al
EPI_ISL_575605	Wellcome Sanger Institute for the COVID-19 Genomics UK Consortium	Lighthouse Lab in Alderley Park	Jacquelyn Wynn et al
EPI_ISL_575607	Wellcome Sanger Institute for the COVID-19 Genomics UK Consortium	Lighthouse Lab in Alderley Park	Jacquelyn Wynn et al
EPI_ISL_575608	Wellcome Sanger Institute for the COVID-19 Genomics UK Consortium	Lighthouse Lab in Alderley Park	Jacquelyn Wynn et al
EPI_ISL_575609	Wellcome Sanger Institute for the COVID-19 Genomics UK Consortium	Lighthouse Lab in Alderley Park	Jacquelyn Wynn et al
EPI_ISL_575610	Wellcome Sanger Institute for the COVID-19 Genomics UK Consortium	Lighthouse Lab in Alderley Park	Jacquelyn Wynn et al
EPI_ISL_575612	Wellcome Sanger Institute for the COVID-19 Genomics UK Consortium	Lighthouse Lab in Alderley Park	Jacquelyn Wynn et al
EPI_ISL_575614	Wellcome Sanger Institute for the COVID-19 Genomics UK Consortium	Lighthouse Lab in Alderley Park	Jacquelyn Wynn et al
EPI_ISL_575615	Wellcome Sanger Institute for the COVID-19 Genomics UK Consortium	Lighthouse Lab in Alderley Park	Jacquelyn Wynn et al
EPI_ISL_575616	Wellcome Sanger Institute for the COVID-19 Genomics UK Consortium	Lighthouse Lab in Alderley Park	Jacquelyn Wynn et al
EPI_ISL_575617	Wellcome Sanger Institute for the COVID-19 Genomics UK Consortium	Lighthouse Lab in Alderley Park	Jacquelyn Wynn et al
EPI_ISL_575618	Wellcome Sanger Institute for the COVID-19 Genomics UK Consortium	Lighthouse Lab in Alderley Park	Jacquelyn Wynn et al
EPI_ISL_575619	Wellcome Sanger Institute for the COVID-19 Genomics UK Consortium	Lighthouse Lab in Alderley Park	Jacquelyn Wynn et al
EPI_ISL_575620	Wellcome Sanger Institute for the COVID-19 Genomics UK Consortium	Lighthouse Lab in Alderley Park	Jacquelyn Wynn et al
EPI_ISL_575621	Wellcome Sanger Institute for the COVID-19 Genomics UK Consortium	Lighthouse Lab in Alderley Park	Jacquelyn Wynn et al
EPI_ISL_575622	Wellcome Sanger Institute for the COVID-19 Genomics UK Consortium	Lighthouse Lab in Alderley Park	Jacquelyn Wynn et al
EPI_ISL_575623	Wellcome Sanger Institute for the COVID-19 Genomics UK Consortium	Lighthouse Lab in Alderley Park	Jacquelyn Wynn et al
EPI_ISL_575624	Wellcome Sanger Institute for the COVID-19 Genomics UK Consortium	Lighthouse Lab in Alderley Park	Jacquelyn Wynn et al
EPI_ISL_575626	Wellcome Sanger Institute for the COVID-19 Genomics UK Consortium	Lighthouse Lab in Alderley Park	Jacquelyn Wynn et al
EPI_ISL_575627	Wellcome Sanger Institute for the COVID-19 Genomics UK Consortium	Lighthouse Lab in Alderley Park	Jacquelyn Wynn et al
EPI_ISL_575628	Wellcome Sanger Institute for the COVID-19 Genomics UK Consortium	Lighthouse Lab in Alderley Park	Jacquelyn Wynn et al
EPI_ISL_575629	Wellcome Sanger Institute for the COVID-19 Genomics UK Consortium	Lighthouse Lab in Alderley Park	Jacquelyn Wynn et al
EPI_ISL_575630	Wellcome Sanger Institute for the COVID-19 Genomics UK Consortium	Lighthouse Lab in Alderley Park	Jacquelyn Wynn et al
EPI_ISL_575631	Wellcome Sanger Institute for the COVID-19 Genomics UK Consortium	Lighthouse Lab in Alderley Park	Jacquelyn Wynn et al
EPI_ISL_575632	Wellcome Sanger Institute for the COVID-19 Genomics UK Consortium	Lighthouse Lab in Alderley Park	Jacquelyn Wynn et al
EPI_ISL_575633	Wellcome Sanger Institute for the COVID-19 Genomics UK Consortium	Lighthouse Lab in Alderley Park	Jacquelyn Wynn et al
EPI_ISL_575634	Wellcome Sanger Institute for the COVID-19 Genomics UK Consortium	Lighthouse Lab in Alderley Park	Jacquelyn Wynn et al
EPI_ISL_575635	Wellcome Sanger Institute for the COVID-19 Genomics UK Consortium	Lighthouse Lab in Alderley Park	Jacquelyn Wynn et al
EPI_ISL_575636	Wellcome Sanger Institute for the COVID-19 Genomics UK Consortium	Lighthouse Lab in Alderley Park	Jacquelyn Wynn et al
EPI_ISL_575637	Wellcome Sanger Institute for the COVID-19 Genomics UK Consortium	Lighthouse Lab in Alderley Park	Jacquelyn Wynn et al
EPI_ISL_575638	Wellcome Sanger Institute for the COVID-19 Genomics UK Consortium	Lighthouse Lab in Alderley Park	Jacquelyn Wynn et al
EPI_ISL_575639	Wellcome Sanger Institute for the COVID-19 Genomics UK Consortium	Lighthouse Lab in Alderley Park	Jacquelyn Wynn et al
EPI_ISL_575640	Wellcome Sanger Institute for the COVID-19 Genomics UK Consortium	Lighthouse Lab in Alderley Park	Jacquelyn Wynn et al
EPI_ISL_575641	Wellcome Sanger Institute for the COVID-19 Genomics UK Consortium	Lighthouse Lab in Alderley Park	Jacquelyn Wynn et al
EPI_ISL_575642	Wellcome Sanger Institute for the COVID-19 Genomics UK Consortium	Lighthouse Lab in Alderley Park	Jacquelyn Wynn et al
EPI_ISL_575643	Wellcome Sanger Institute for the COVID-19 Genomics UK Consortium	Lighthouse Lab in Alderley Park	Jacquelyn Wynn et al
EPI_ISL_575644	Wellcome Sanger Institute for the COVID-19 Genomics UK Consortium	Lighthouse Lab in Alderley Park	Jacquelyn Wynn et al
EPI_ISL_575645	Wellcome Sanger Institute for the COVID-19 Genomics UK Consortium	Lighthouse Lab in Alderley Park	Jacquelyn Wynn et al
EPI_ISL_575646	Wellcome Sanger Institute for the COVID-19 Genomics UK Consortium	Lighthouse Lab in Alderley Park	Jacquelyn Wynn et al
EPI_ISL_575647	Wellcome Sanger Institute for the COVID-19 Genomics UK Consortium	Lighthouse Lab in Alderley Park	Jacquelyn Wynn et al
EPI_ISL_575648	Wellcome Sanger Institute for the COVID-19 Genomics UK Consortium	Lighthouse Lab in Alderley Park	Jacquelyn Wynn et al
EPI_ISL_575649	Wellcome Sanger Institute for the COVID-19 Genomics UK Consortium	Lighthouse Lab in Alderley Park	Jacquelyn Wynn et al
EPI_ISL_575650	Wellcome Sanger Institute for the COVID-19 Genomics UK Consortium	Lighthouse Lab in Alderley Park	Jacquelyn Wynn et al
EPI_ISL_575651	Wellcome Sanger Institute for the COVID-19 Genomics UK Consortium	Lighthouse Lab in Alderley Park	Jacquelyn Wynn et al
EPI_ISL_575652	Wellcome Sanger Institute for the COVID-19 Genomics UK Consortium	Lighthouse Lab in Alderley Park	Jacquelyn Wynn et al
EPI_ISL_575653	Wellcome Sanger Institute for the COVID-19 Genomics UK Consortium	Lighthouse Lab in Alderley Park	Jacquelyn Wynn et al
EPI_ISL_575654	Wellcome Sanger Institute for the COVID-19 Genomics UK Consortium	Lighthouse Lab in Alderley Park	Jacquelyn Wynn et al
EPI_ISL_575655	Wellcome Sanger Institute for the COVID-19 Genomics UK Consortium	Lighthouse Lab in Alderley Park	Jacquelyn Wynn et al
EPI_ISL_575656	Wellcome Sanger Institute for the COVID-19 Genomics UK Consortium	Lighthouse Lab in Alderley Park	Jacquelyn Wynn et al
EPI_ISL_575657	Wellcome Sanger Institute for the COVID-19 Genomics UK Consortium	Lighthouse Lab in Alderley Park	Jacquelyn Wynn et al
EPI_ISL_575658	Wellcome Sanger Institute for the COVID-19 Genomics UK Consortium	Lighthouse Lab in Alderley Park	Jacquelyn Wynn et al
EPI_ISL_575660	Wellcome Sanger Institute for the COVID-19 Genomics UK Consortium	Lighthouse Lab in Alderley Park	Jacquelyn Wynn et al
EPI_ISL_575661	Wellcome Sanger Institute for the COVID-19 Genomics UK Consortium	Lighthouse Lab in Alderley Park	Jacquelyn Wynn et al
EPI_ISL_575662	Wellcome Sanger Institute for the COVID-19 Genomics UK Consortium	Lighthouse Lab in Alderley Park	Jacquelyn Wynn et al
EPI_ISL_575663	Wellcome Sanger Institute for the COVID-19 Genomics UK Consortium	Lighthouse Lab in Alderley Park	Jacquelyn Wynn et al
EPI_ISL_575664	Wellcome Sanger Institute for the COVID-19 Genomics UK Consortium	Lighthouse Lab in Alderley Park	Jacquelyn Wynn et al
EPI_ISL_575665	Wellcome Sanger Institute for the COVID-19 Genomics UK Consortium	Lighthouse Lab in Alderley Park	Jacquelyn Wynn et al
EPI_ISL_575666	Wellcome Sanger Institute for the COVID-19 Genomics UK Consortium	Lighthouse Lab in Alderley Park	Jacquelyn Wynn et al
EPI_ISL_575667	Wellcome Sanger Institute for the COVID-19 Genomics UK Consortium	Lighthouse Lab in Alderley Park	Jacquelyn Wynn et al
EPI_ISL_575668	Wellcome Sanger Institute for the COVID-19 Genomics UK Consortium	Lighthouse Lab in Alderley Park	Jacquelyn Wynn et al
EPI_ISL_575671	Wellcome Sanger Institute for the COVID-19 Genomics UK Consortium	Lighthouse Lab in Alderley Park	Jacquelyn Wynn et al
EPI_ISL_575672	Wellcome Sanger Institute for the COVID-19 Genomics UK Consortium	Lighthouse Lab in Alderley Park	Jacquelyn Wynn et al
EPI_ISL_575673	Wellcome Sanger Institute for the COVID-19 Genomics UK Consortium	Lighthouse Lab in Alderley Park	Jacquelyn Wynn et al
EPI_ISL_575674	Wellcome Sanger Institute for the COVID-19 Genomics UK Consortium	Lighthouse Lab in Alderley Park	Jacquelyn Wynn et al
EPI_ISL_575675	Wellcome Sanger Institute for the COVID-19 Genomics UK Consortium	Lighthouse Lab in Alderley Park	Jacquelyn Wynn et al
EPI_ISL_575676	Wellcome Sanger Institute for the COVID-19 Genomics UK Consortium	Lighthouse Lab in Alderley Park	Jacquelyn Wynn et al
EPI_ISL_575677	Wellcome Sanger Institute for the COVID-19 Genomics UK Consortium	Lighthouse Lab in Alderley Park	Jacquelyn Wynn et al
EPI_ISL_575678	Wellcome Sanger Institute for the COVID-19 Genomics UK Consortium	Lighthouse Lab in Alderley Park	Jacquelyn Wynn et al
EPI_ISL_575679	Wellcome Sanger Institute for the COVID-19 Genomics UK Consortium	Lighthouse Lab in Alderley Park	Jacquelyn Wynn et al
EPI_ISL_575680	Wellcome Sanger Institute for the COVID-19 Genomics UK Consortium	Lighthouse Lab in Alderley Park	Jacquelyn Wynn et al
EPI_ISL_575681	Wellcome Sanger Institute for the COVID-19 Genomics UK Consortium	Lighthouse Lab in Alderley Park	Jacquelyn Wynn et al
EPI_ISL_575682	Wellcome Sanger Institute for the COVID-19 Genomics UK Consortium	Lighthouse Lab in Alderley Park	Jacquelyn Wynn et al
EPI_ISL_575683	Wellcome Sanger Institute for the COVID-19 Genomics UK Consortium	Lighthouse Lab in Alderley Park	Jacquelyn Wynn et al
EPI_ISL_575684	Wellcome Sanger Institute for the COVID-19 Genomics UK Consortium	Lighthouse Lab in Alderley Park	Jacquelyn Wynn et al
EPI_ISL_575686	Wellcome Sanger Institute for the COVID-19 Genomics UK Consortium	Lighthouse Lab in Alderley Park	Jacquelyn Wynn et al
EPI_ISL_575687	Wellcome Sanger Institute for the COVID-19 Genomics UK Consortium	Lighthouse Lab in Alderley Park	Jacquelyn Wynn et al
EPI_ISL_575688	Wellcome Sanger Institute for the COVID-19 Genomics UK Consortium	Lighthouse Lab in Alderley Park	Jacquelyn Wynn et al
EPI_ISL_575689	Wellcome Sanger Institute for the COVID-19 Genomics UK Consortium	Lighthouse Lab in Alderley Park	Jacquelyn Wynn et al
EPI_ISL_575690	Wellcome Sanger Institute for the COVID-19 Genomics UK Consortium	Lighthouse Lab in Alderley Park	Jacquelyn Wynn et al
EPI_ISL_575691	Wellcome Sanger Institute for the COVID-19 Genomics UK Consortium	Lighthouse Lab in Alderley Park	Jacquelyn Wynn et al
EPI_ISL_575693	Wellcome Sanger Institute for the COVID-19 Genomics UK Consortium	Lighthouse Lab in Alderley Park	Jacquelyn Wynn et al
EPI_ISL_575694	Wellcome Sanger Institute for the COVID-19 Genomics UK Consortium	Lighthouse Lab in Alderley Park	Jacquelyn Wynn et al
EPI_ISL_575695	Wellcome Sanger Institute for the COVID-19 Genomics UK Consortium	Lighthouse Lab in Alderley Park	Jacquelyn Wynn et al
EPI_ISL_575696	Wellcome Sanger Institute for the COVID-19 Genomics UK Consortium	Lighthouse Lab in Alderley Park	Jacquelyn Wynn et al
EPI_ISL_575697	Wellcome Sanger Institute for the COVID-19 Genomics UK Consortium	Lighthouse Lab in Alderley Park	Jacquelyn Wynn et al
EPI_ISL_575698	Wellcome Sanger Institute for the COVID-19 Genomics UK Consortium	Lighthouse Lab in Alderley Park	Jacquelyn Wynn et al
EPI_ISL_575699	Wellcome Sanger Institute for the COVID-19 Genomics UK Consortium	Lighthouse Lab in Alderley Park	Jacquelyn Wynn et al
EPI_ISL_575700	Wellcome Sanger Institute for the COVID-19 Genomics UK Consortium	Lighthouse Lab in Alderley Park	Jacquelyn Wynn et al
EPI_ISL_575701	Wellcome Sanger Institute for the COVID-19 Genomics UK Consortium	Lighthouse Lab in Alderley Park	Jacquelyn Wynn et al
EPI_ISL_575703	Wellcome Sanger Institute for the COVID-19 Genomics UK Consortium	Lighthouse Lab in Alderley Park	Jacquelyn Wynn et al
EPI_ISL_575704	Wellcome Sanger Institute for the COVID-19 Genomics UK Consortium	Lighthouse Lab in Alderley Park	Jacquelyn Wynn et al
EPI_ISL_575705	Wellcome Sanger Institute for the COVID-19 Genomics UK Consortium	Lighthouse Lab in Alderley Park	Jacquelyn Wynn et al
EPI_ISL_575706	Wellcome Sanger Institute for the COVID-19 Genomics UK Consortium	Lighthouse Lab in Alderley Park	Jacquelyn Wynn et al
EPI_ISL_575707	Wellcome Sanger Institute for the COVID-19 Genomics UK Consortium	Lighthouse Lab in Alderley Park	Jacquelyn Wynn et al
EPI_ISL_575708	Wellcome Sanger Institute for the COVID-19 Genomics UK Consortium	Lighthouse Lab in Alderley Park	Jacquelyn Wynn et al
EPI_ISL_575709	Wellcome Sanger Institute for the COVID-19 Genomics UK Consortium	Lighthouse Lab in Alderley Park	Jacquelyn Wynn et al
EPI_ISL_575711	Wellcome Sanger Institute for the COVID-19 Genomics UK Consortium	Lighthouse Lab in Alderley Park	Jacquelyn Wynn et al
EPI_ISL_575712	Wellcome Sanger Institute for the COVID-19 Genomics UK Consortium	Lighthouse Lab in Alderley Park	Jacquelyn Wynn et al
EPI_ISL_575713	Wellcome Sanger Institute for the COVID-19 Genomics UK Consortium	Lighthouse Lab in Alderley Park	Jacquelyn Wynn et al
EPI_ISL_575714	Wellcome Sanger Institute for the COVID-19 Genomics UK Consortium	Lighthouse Lab in Alderley Park	Jacquelyn Wynn et al
EPI_ISL_575715	Wellcome Sanger Institute for the COVID-19 Genomics UK Consortium	Lighthouse Lab in Alderley Park	Jacquelyn Wynn et al
EPI_ISL_575716	Wellcome Sanger Institute for the COVID-19 Genomics UK Consortium	Lighthouse Lab in Alderley Park	Jacquelyn Wynn et al
EPI_ISL_575717	Wellcome Sanger Institute for the COVID-19 Genomics UK Consortium	Lighthouse Lab in Alderley Park	Jacquelyn Wynn et al
EPI_ISL_575718	Wellcome Sanger Institute for the COVID-19 Genomics UK Consortium	Lighthouse Lab in Alderley Park	Jacquelyn Wynn et al
EPI_ISL_575719	Wellcome Sanger Institute for the COVID-19 Genomics UK Consortium	Lighthouse Lab in Alderley Park	Jacquelyn Wynn et al
EPI_ISL_575720	Wellcome Sanger Institute for the COVID-19 Genomics UK Consortium	Lighthouse Lab in Alderley Park	Jacquelyn Wynn et al
EPI_ISL_575721	Wellcome Sanger Institute for the COVID-19 Genomics UK Consortium	Lighthouse Lab in Alderley Park	Jacquelyn Wynn et al
EPI_ISL_575722	Wellcome Sanger Institute for the COVID-19 Genomics UK Consortium	Lighthouse Lab in Alderley Park	Jacquelyn Wynn et al
EPI_ISL_575723	Wellcome Sanger Institute for the COVID-19 Genomics UK Consortium	Lighthouse Lab in Alderley Park	Jacquelyn Wynn et al
EPI_ISL_575724	Wellcome Sanger Institute for the COVID-19 Genomics UK Consortium	Lighthouse Lab in Alderley Park	Jacquelyn Wynn et al
EPI_ISL_575725	Wellcome Sanger Institute for the COVID-19 Genomics UK Consortium	Lighthouse Lab in Alderley Park	Jacquelyn Wynn et al
EPI_ISL_575726	Wellcome Sanger Institute for the COVID-19 Genomics UK Consortium	Lighthouse Lab in Alderley Park	Jacquelyn Wynn et al
EPI_ISL_575727	Wellcome Sanger Institute for the COVID-19 Genomics UK Consortium	Lighthouse Lab in Alderley Park	Jacquelyn Wynn et al
EPI_ISL_575728	Wellcome Sanger Institute for the COVID-19 Genomics UK Consortium	Lighthouse Lab in Alderley Park	Jacquelyn Wynn et al
EPI_ISL_575729	Wellcome Sanger Institute for the COVID-19 Genomics UK Consortium	Lighthouse Lab in Alderley Park	Jacquelyn Wynn et al
EPI_ISL_575730	Wellcome Sanger Institute for the COVID-19 Genomics UK Consortium	Lighthouse Lab in Alderley Park	Jacquelyn Wynn et al
EPI_ISL_575731	Wellcome Sanger Institute for the COVID-19 Genomics UK Consortium	Lighthouse Lab in Alderley Park	Jacquelyn Wynn et al
EPI_ISL_575732	Wellcome Sanger Institute for the COVID-19 Genomics UK Consortium	Lighthouse Lab in Alderley Park	Jacquelyn Wynn et al
EPI_ISL_575733	Wellcome Sanger Institute for the COVID-19 Genomics UK Consortium	Lighthouse Lab in Alderley Park	Jacquelyn Wynn et al
EPI_ISL_575734	Wellcome Sanger Institute for the COVID-19 Genomics UK Consortium	Lighthouse Lab in Alderley Park	Jacquelyn Wynn et al
EPI_ISL_575735	Wellcome Sanger Institute for the COVID-19 Genomics UK Consortium	Lighthouse Lab in Alderley Park	Jacquelyn Wynn et al
EPI_ISL_575736	Wellcome Sanger Institute for the COVID-19 Genomics UK Consortium	Lighthouse Lab in Alderley Park	Jacquelyn Wynn et al
EPI_ISL_575737	Wellcome Sanger Institute for the COVID-19 Genomics UK Consortium	Lighthouse Lab in Alderley Park	Jacquelyn Wynn et al
EPI_ISL_575738	Wellcome Sanger Institute for the COVID-19 Genomics UK Consortium	Lighthouse Lab in Alderley Park	Jacquelyn Wynn et al
EPI_ISL_575739	Wellcome Sanger Institute for the COVID-19 Genomics UK Consortium	Lighthouse Lab in Alderley Park	Jacquelyn Wynn et al
EPI_ISL_575740	Wellcome Sanger Institute for the COVID-19 Genomics UK Consortium	Lighthouse Lab in Alderley Park	Jacquelyn Wynn et al
EPI_ISL_575741	Wellcome Sanger Institute for the COVID-19 Genomics UK Consortium	Lighthouse Lab in Alderley Park	Jacquelyn Wynn et al
EPI_ISL_575742	Wellcome Sanger Institute for the COVID-19 Genomics UK Consortium	Lighthouse Lab in Alderley Park	Jacquelyn Wynn et al
EPI_ISL_575743	Wellcome Sanger Institute for the COVID-19 Genomics UK Consortium	Lighthouse Lab in Alderley Park	Jacquelyn Wynn et al
EPI_ISL_575744	Wellcome Sanger Institute for the COVID-19 Genomics UK Consortium	Lighthouse Lab in Alderley Park	Jacquelyn Wynn et al
EPI_ISL_575745	Wellcome Sanger Institute for the COVID-19 Genomics UK Consortium	Lighthouse Lab in Alderley Park	Jacquelyn Wynn et al
EPI_ISL_575746	Wellcome Sanger Institute for the COVID-19 Genomics UK Consortium	Lighthouse Lab in Alderley Park	Jacquelyn Wynn et al
EPI_ISL_575747	Wellcome Sanger Institute for the COVID-19 Genomics UK Consortium	Lighthouse Lab in Alderley Park	Jacquelyn Wynn et al
EPI_ISL_575748	Wellcome Sanger Institute for the COVID-19 Genomics UK Consortium	Lighthouse Lab in Alderley Park	Jacquelyn Wynn et al
EPI_ISL_575749	Wellcome Sanger Institute for the COVID-19 Genomics UK Consortium	Lighthouse Lab in Alderley Park	Jacquelyn Wynn et al
EPI_ISL_575750	Wellcome Sanger Institute for the COVID-19 Genomics UK Consortium	Lighthouse Lab in Alderley Park	Jacquelyn Wynn et al
EPI_ISL_575751	Wellcome Sanger Institute for the COVID-19 Genomics UK Consortium	Lighthouse Lab in Alderley Park	Jacquelyn Wynn et al
EPI_ISL_575752	Wellcome Sanger Institute for the COVID-19 Genomics UK Consortium	Lighthouse Lab in Alderley Park	Jacquelyn Wynn et al
EPI_ISL_575754	Wellcome Sanger Institute for the COVID-19 Genomics UK Consortium	Lighthouse Lab in Alderley Park	Jacquelyn Wynn et al
EPI_ISL_575756	Wellcome Sanger Institute for the COVID-19 Genomics UK Consortium	Lighthouse Lab in Alderley Park	Jacquelyn Wynn et al
EPI_ISL_575757	Wellcome Sanger Institute for the COVID-19 Genomics UK Consortium	Lighthouse Lab in Alderley Park	Jacquelyn Wynn et al
EPI_ISL_575758	Wellcome Sanger Institute for the COVID-19 Genomics UK Consortium	Lighthouse Lab in Alderley Park	Jacquelyn Wynn et al
EPI_ISL_575762	Wellcome Sanger Institute for the COVID-19 Genomics UK Consortium	Lighthouse Lab in Milton Keynes	The Lighthouse Lab in Milton Keynes et al
EPI_ISL_575763	Wellcome Sanger Institute for the COVID-19 Genomics UK Consortium	Lighthouse Lab in Milton Keynes	The Lighthouse Lab in Milton Keynes et al
EPI_ISL_575764	Wellcome Sanger Institute for the COVID-19 Genomics UK Consortium	Lighthouse Lab in Milton Keynes	The Lighthouse Lab in Milton Keynes et al
EPI_ISL_575765	Wellcome Sanger Institute for the COVID-19 Genomics UK Consortium	Lighthouse Lab in Milton Keynes	The Lighthouse Lab in Milton Keynes et al
EPI_ISL_575766	Wellcome Sanger Institute for the COVID-19 Genomics UK Consortium	Lighthouse Lab in Milton Keynes	The Lighthouse Lab in Milton Keynes et al
EPI_ISL_575768	Wellcome Sanger Institute for the COVID-19 Genomics UK Consortium	Lighthouse Lab in Milton Keynes	The Lighthouse Lab in Milton Keynes et al
EPI_ISL_575769	Wellcome Sanger Institute for the COVID-19 Genomics UK Consortium	Lighthouse Lab in Milton Keynes	The Lighthouse Lab in Milton Keynes et al
EPI_ISL_575770	Wellcome Sanger Institute for the COVID-19 Genomics UK Consortium	Lighthouse Lab in Milton Keynes	The Lighthouse Lab in Milton Keynes et al
EPI_ISL_575771	Wellcome Sanger Institute for the COVID-19 Genomics UK Consortium	Lighthouse Lab in Milton Keynes	The Lighthouse Lab in Milton Keynes et al
EPI_ISL_575772	Wellcome Sanger Institute for the COVID-19 Genomics UK Consortium	Lighthouse Lab in Milton Keynes	The Lighthouse Lab in Milton Keynes et al
EPI_ISL_575773	Wellcome Sanger Institute for the COVID-19 Genomics UK Consortium	Lighthouse Lab in Milton Keynes	The Lighthouse Lab in Milton Keynes et al
EPI_ISL_575774	Wellcome Sanger Institute for the COVID-19 Genomics UK Consortium	Lighthouse Lab in Milton Keynes	The Lighthouse Lab in Milton Keynes et al
EPI_ISL_575775	Wellcome Sanger Institute for the COVID-19 Genomics UK Consortium	Lighthouse Lab in Milton Keynes	The Lighthouse Lab in Milton Keynes et al
EPI_ISL_575776	Wellcome Sanger Institute for the COVID-19 Genomics UK Consortium	Lighthouse Lab in Milton Keynes	The Lighthouse Lab in Milton Keynes et al
EPI_ISL_575777	Wellcome Sanger Institute for the COVID-19 Genomics UK Consortium	Lighthouse Lab in Milton Keynes	The Lighthouse Lab in Milton Keynes et al
EPI_ISL_575779	Wellcome Sanger Institute for the COVID-19 Genomics UK Consortium	Lighthouse Lab in Milton Keynes	The Lighthouse Lab in Milton Keynes et al
EPI_ISL_575780	Wellcome Sanger Institute for the COVID-19 Genomics UK Consortium	Lighthouse Lab in Milton Keynes	The Lighthouse Lab in Milton Keynes et al
EPI_ISL_575781	Wellcome Sanger Institute for the COVID-19 Genomics UK Consortium	Lighthouse Lab in Milton Keynes	The Lighthouse Lab in Milton Keynes et al
EPI_ISL_575782	Wellcome Sanger Institute for the COVID-19 Genomics UK Consortium	Lighthouse Lab in Milton Keynes	The Lighthouse Lab in Milton Keynes et al
EPI_ISL_575783	Wellcome Sanger Institute for the COVID-19 Genomics UK Consortium	Lighthouse Lab in Milton Keynes	The Lighthouse Lab in Milton Keynes et al
EPI_ISL_575784	Wellcome Sanger Institute for the COVID-19 Genomics UK Consortium	Lighthouse Lab in Milton Keynes	The Lighthouse Lab in Milton Keynes et al
EPI_ISL_575785	Wellcome Sanger Institute for the COVID-19 Genomics UK Consortium	Lighthouse Lab in Milton Keynes	The Lighthouse Lab in Milton Keynes et al
EPI_ISL_575786	Wellcome Sanger Institute for the COVID-19 Genomics UK Consortium	Lighthouse Lab in Milton Keynes	The Lighthouse Lab in Milton Keynes et al
EPI_ISL_575787	Wellcome Sanger Institute for the COVID-19 Genomics UK Consortium	Lighthouse Lab in Milton Keynes	The Lighthouse Lab in Milton Keynes et al
EPI_ISL_575789	Wellcome Sanger Institute for the COVID-19 Genomics UK Consortium	Lighthouse Lab in Milton Keynes	The Lighthouse Lab in Milton Keynes et al
EPI_ISL_575790	Wellcome Sanger Institute for the COVID-19 Genomics UK Consortium	Lighthouse Lab in Milton Keynes	The Lighthouse Lab in Milton Keynes et al
EPI_ISL_575792	Wellcome Sanger Institute for the COVID-19 Genomics UK Consortium	Lighthouse Lab in Milton Keynes	The Lighthouse Lab in Milton Keynes et al
EPI_ISL_575793	Wellcome Sanger Institute for the COVID-19 Genomics UK Consortium	Lighthouse Lab in Milton Keynes	The Lighthouse Lab in Milton Keynes et al
EPI_ISL_575794	Wellcome Sanger Institute for the COVID-19 Genomics UK Consortium	Lighthouse Lab in Milton Keynes	The Lighthouse Lab in Milton Keynes et al
EPI_ISL_575795	Wellcome Sanger Institute for the COVID-19 Genomics UK Consortium	Lighthouse Lab in Milton Keynes	The Lighthouse Lab in Milton Keynes et al
EPI_ISL_575798	Wellcome Sanger Institute for the COVID-19 Genomics UK Consortium	Lighthouse Lab in Milton Keynes	The Lighthouse Lab in Milton Keynes et al
EPI_ISL_575799	Wellcome Sanger Institute for the COVID-19 Genomics UK Consortium	Lighthouse Lab in Milton Keynes	The Lighthouse Lab in Milton Keynes et al
EPI_ISL_575800	Wellcome Sanger Institute for the COVID-19 Genomics UK Consortium	Lighthouse Lab in Milton Keynes	The Lighthouse Lab in Milton Keynes et al
EPI_ISL_575802	Wellcome Sanger Institute for the COVID-19 Genomics UK Consortium	Lighthouse Lab in Milton Keynes	The Lighthouse Lab in Milton Keynes et al
EPI_ISL_575803	Wellcome Sanger Institute for the COVID-19 Genomics UK Consortium	Lighthouse Lab in Milton Keynes	The Lighthouse Lab in Milton Keynes et al
EPI_ISL_575806	Wellcome Sanger Institute for the COVID-19 Genomics UK Consortium	Lighthouse Lab in Milton Keynes	The Lighthouse Lab in Milton Keynes et al
EPI_ISL_575807	Wellcome Sanger Institute for the COVID-19 Genomics UK Consortium	Lighthouse Lab in Milton Keynes	The Lighthouse Lab in Milton Keynes et al
EPI_ISL_575809	Wellcome Sanger Institute for the COVID-19 Genomics UK Consortium	Lighthouse Lab in Milton Keynes	The Lighthouse Lab in Milton Keynes et al
EPI_ISL_575811	Wellcome Sanger Institute for the COVID-19 Genomics UK Consortium	Lighthouse Lab in Milton Keynes	The Lighthouse Lab in Milton Keynes et al
EPI_ISL_575813	Wellcome Sanger Institute for the COVID-19 Genomics UK Consortium	Lighthouse Lab in Milton Keynes	The Lighthouse Lab in Milton Keynes et al
EPI_ISL_575814	Wellcome Sanger Institute for the COVID-19 Genomics UK Consortium	Lighthouse Lab in Milton Keynes	The Lighthouse Lab in Milton Keynes et al
EPI_ISL_575815	Wellcome Sanger Institute for the COVID-19 Genomics UK Consortium	Lighthouse Lab in Milton Keynes	The Lighthouse Lab in Milton Keynes et al
EPI_ISL_575816	Wellcome Sanger Institute for the COVID-19 Genomics UK Consortium	Lighthouse Lab in Milton Keynes	The Lighthouse Lab in Milton Keynes et al
EPI_ISL_575817	Wellcome Sanger Institute for the COVID-19 Genomics UK Consortium	Lighthouse Lab in Milton Keynes	The Lighthouse Lab in Milton Keynes et al
EPI_ISL_575818	Wellcome Sanger Institute for the COVID-19 Genomics UK Consortium	Lighthouse Lab in Milton Keynes	The Lighthouse Lab in Milton Keynes et al
EPI_ISL_575819	Wellcome Sanger Institute for the COVID-19 Genomics UK Consortium	Lighthouse Lab in Milton Keynes	The Lighthouse Lab in Milton Keynes et al
EPI_ISL_575820	Wellcome Sanger Institute for the COVID-19 Genomics UK Consortium	Lighthouse Lab in Milton Keynes	The Lighthouse Lab in Milton Keynes et al
EPI_ISL_575823	Wellcome Sanger Institute for the COVID-19 Genomics UK Consortium	Lighthouse Lab in Milton Keynes	The Lighthouse Lab in Milton Keynes et al
EPI_ISL_575824	Wellcome Sanger Institute for the COVID-19 Genomics UK Consortium	Lighthouse Lab in Milton Keynes	The Lighthouse Lab in Milton Keynes et al
EPI_ISL_575825	Wellcome Sanger Institute for the COVID-19 Genomics UK Consortium	Lighthouse Lab in Milton Keynes	The Lighthouse Lab in Milton Keynes et al
EPI_ISL_575826	Wellcome Sanger Institute for the COVID-19 Genomics UK Consortium	Lighthouse Lab in Milton Keynes	The Lighthouse Lab in Milton Keynes et al
EPI_ISL_575827	Wellcome Sanger Institute for the COVID-19 Genomics UK Consortium	Lighthouse Lab in Milton Keynes	The Lighthouse Lab in Milton Keynes et al
EPI_ISL_575828	Wellcome Sanger Institute for the COVID-19 Genomics UK Consortium	Lighthouse Lab in Milton Keynes	The Lighthouse Lab in Milton Keynes et al
EPI_ISL_575829	Wellcome Sanger Institute for the COVID-19 Genomics UK Consortium	Lighthouse Lab in Milton Keynes	The Lighthouse Lab in Milton Keynes et al
EPI_ISL_575830	Wellcome Sanger Institute for the COVID-19 Genomics UK Consortium	Lighthouse Lab in Milton Keynes	The Lighthouse Lab in Milton Keynes et al
EPI_ISL_575831	Wellcome Sanger Institute for the COVID-19 Genomics UK Consortium	Lighthouse Lab in Milton Keynes	The Lighthouse Lab in Milton Keynes et al
EPI_ISL_575832	Wellcome Sanger Institute for the COVID-19 Genomics UK Consortium	Lighthouse Lab in Milton Keynes	The Lighthouse Lab in Milton Keynes et al
EPI_ISL_575833	Wellcome Sanger Institute for the COVID-19 Genomics UK Consortium	Lighthouse Lab in Milton Keynes	The Lighthouse Lab in Milton Keynes et al
EPI_ISL_575835	Wellcome Sanger Institute for the COVID-19 Genomics UK Consortium	Lighthouse Lab in Milton Keynes	The Lighthouse Lab in Milton Keynes et al
EPI_ISL_575836	Wellcome Sanger Institute for the COVID-19 Genomics UK Consortium	Lighthouse Lab in Milton Keynes	The Lighthouse Lab in Milton Keynes et al
EPI_ISL_575840	Wellcome Sanger Institute for the COVID-19 Genomics UK Consortium	Lighthouse Lab in Milton Keynes	The Lighthouse Lab in Milton Keynes et al
EPI_ISL_575842	Wellcome Sanger Institute for the COVID-19 Genomics UK Consortium	Lighthouse Lab in Milton Keynes	The Lighthouse Lab in Milton Keynes et al
EPI_ISL_575843	Wellcome Sanger Institute for the COVID-19 Genomics UK Consortium	Lighthouse Lab in Milton Keynes	The Lighthouse Lab in Milton Keynes et al
EPI_ISL_575846	Wellcome Sanger Institute for the COVID-19 Genomics UK Consortium	Lighthouse Lab in Milton Keynes	The Lighthouse Lab in Milton Keynes et al
EPI_ISL_575847	Wellcome Sanger Institute for the COVID-19 Genomics UK Consortium	Lighthouse Lab in Milton Keynes	The Lighthouse Lab in Milton Keynes et al
EPI_ISL_575848	Wellcome Sanger Institute for the COVID-19 Genomics UK Consortium	Lighthouse Lab in Milton Keynes	The Lighthouse Lab in Milton Keynes et al
EPI_ISL_575849	Wellcome Sanger Institute for the COVID-19 Genomics UK Consortium	Lighthouse Lab in Milton Keynes	The Lighthouse Lab in Milton Keynes et al
EPI_ISL_575851	Wellcome Sanger Institute for the COVID-19 Genomics UK Consortium	Lighthouse Lab in Milton Keynes	The Lighthouse Lab in Milton Keynes et al
EPI_ISL_575852	Wellcome Sanger Institute for the COVID-19 Genomics UK Consortium	Lighthouse Lab in Milton Keynes	The Lighthouse Lab in Milton Keynes et al
EPI_ISL_575853	Wellcome Sanger Institute for the COVID-19 Genomics UK Consortium	Lighthouse Lab in Milton Keynes	The Lighthouse Lab in Milton Keynes et al
EPI_ISL_575854	Wellcome Sanger Institute for the COVID-19 Genomics UK Consortium	Lighthouse Lab in Milton Keynes	The Lighthouse Lab in Milton Keynes et al
EPI_ISL_575855	Wellcome Sanger Institute for the COVID-19 Genomics UK Consortium	Lighthouse Lab in Milton Keynes	The Lighthouse Lab in Milton Keynes et al
EPI_ISL_575857	Wellcome Sanger Institute for the COVID-19 Genomics UK Consortium	Lighthouse Lab in Milton Keynes	The Lighthouse Lab in Milton Keynes et al
EPI_ISL_575858	Wellcome Sanger Institute for the COVID-19 Genomics UK Consortium	Lighthouse Lab in Milton Keynes	The Lighthouse Lab in Milton Keynes et al
EPI_ISL_575859	Wellcome Sanger Institute for the COVID-19 Genomics UK Consortium	Lighthouse Lab in Milton Keynes	The Lighthouse Lab in Milton Keynes et al
EPI_ISL_575860	Wellcome Sanger Institute for the COVID-19 Genomics UK Consortium	Lighthouse Lab in Milton Keynes	The Lighthouse Lab in Milton Keynes et al
EPI_ISL_575861	Wellcome Sanger Institute for the COVID-19 Genomics UK Consortium	Lighthouse Lab in Milton Keynes	The Lighthouse Lab in Milton Keynes et al
EPI_ISL_575862	Wellcome Sanger Institute for the COVID-19 Genomics UK Consortium	Lighthouse Lab in Milton Keynes	The Lighthouse Lab in Milton Keynes et al
EPI_ISL_575863	Wellcome Sanger Institute for the COVID-19 Genomics UK Consortium	Lighthouse Lab in Milton Keynes	The Lighthouse Lab in Milton Keynes et al
EPI_ISL_575864	Wellcome Sanger Institute for the COVID-19 Genomics UK Consortium	Lighthouse Lab in Milton Keynes	The Lighthouse Lab in Milton Keynes et al
EPI_ISL_575865	Wellcome Sanger Institute for the COVID-19 Genomics UK Consortium	Lighthouse Lab in Milton Keynes	The Lighthouse Lab in Milton Keynes et al
EPI_ISL_575866	Wellcome Sanger Institute for the COVID-19 Genomics UK Consortium	Lighthouse Lab in Milton Keynes	The Lighthouse Lab in Milton Keynes et al
EPI_ISL_575867	Wellcome Sanger Institute for the COVID-19 Genomics UK Consortium	Lighthouse Lab in Milton Keynes	The Lighthouse Lab in Milton Keynes et al
EPI_ISL_575868	Wellcome Sanger Institute for the COVID-19 Genomics UK Consortium	Lighthouse Lab in Milton Keynes	The Lighthouse Lab in Milton Keynes et al
EPI_ISL_575869	Wellcome Sanger Institute for the COVID-19 Genomics UK Consortium	Lighthouse Lab in Milton Keynes	The Lighthouse Lab in Milton Keynes et al
EPI_ISL_575873	Wellcome Sanger Institute for the COVID-19 Genomics UK Consortium	Lighthouse Lab in Milton Keynes	The Lighthouse Lab in Milton Keynes et al
EPI_ISL_575874	Wellcome Sanger Institute for the COVID-19 Genomics UK Consortium	Lighthouse Lab in Milton Keynes	The Lighthouse Lab in Milton Keynes et al
EPI_ISL_575876	Wellcome Sanger Institute for the COVID-19 Genomics UK Consortium	Lighthouse Lab in Milton Keynes	The Lighthouse Lab in Milton Keynes et al
EPI_ISL_575878	Wellcome Sanger Institute for the COVID-19 Genomics UK Consortium	Lighthouse Lab in Milton Keynes	The Lighthouse Lab in Milton Keynes et al
EPI_ISL_575879	Wellcome Sanger Institute for the COVID-19 Genomics UK Consortium	Lighthouse Lab in Milton Keynes	The Lighthouse Lab in Milton Keynes et al
EPI_ISL_575880	Wellcome Sanger Institute for the COVID-19 Genomics UK Consortium	Lighthouse Lab in Milton Keynes	The Lighthouse Lab in Milton Keynes et al
EPI_ISL_575881	Wellcome Sanger Institute for the COVID-19 Genomics UK Consortium	Lighthouse Lab in Milton Keynes	The Lighthouse Lab in Milton Keynes et al
EPI_ISL_575882	Wellcome Sanger Institute for the COVID-19 Genomics UK Consortium	Lighthouse Lab in Milton Keynes	The Lighthouse Lab in Milton Keynes et al
EPI_ISL_575884	Wellcome Sanger Institute for the COVID-19 Genomics UK Consortium	Lighthouse Lab in Milton Keynes	The Lighthouse Lab in Milton Keynes et al
EPI_ISL_575885	Wellcome Sanger Institute for the COVID-19 Genomics UK Consortium	Lighthouse Lab in Milton Keynes	The Lighthouse Lab in Milton Keynes et al
EPI_ISL_575886	Wellcome Sanger Institute for the COVID-19 Genomics UK Consortium	Lighthouse Lab in Milton Keynes	The Lighthouse Lab in Milton Keynes et al
EPI_ISL_575887	Wellcome Sanger Institute for the COVID-19 Genomics UK Consortium	Lighthouse Lab in Milton Keynes	The Lighthouse Lab in Milton Keynes et al
EPI_ISL_575888	Wellcome Sanger Institute for the COVID-19 Genomics UK Consortium	Lighthouse Lab in Milton Keynes	The Lighthouse Lab in Milton Keynes et al
EPI_ISL_575889	Wellcome Sanger Institute for the COVID-19 Genomics UK Consortium	Lighthouse Lab in Milton Keynes	The Lighthouse Lab in Milton Keynes et al
EPI_ISL_575890	Wellcome Sanger Institute for the COVID-19 Genomics UK Consortium	Lighthouse Lab in Milton Keynes	The Lighthouse Lab in Milton Keynes et al
EPI_ISL_575891	Wellcome Sanger Institute for the COVID-19 Genomics UK Consortium	Lighthouse Lab in Milton Keynes	The Lighthouse Lab in Milton Keynes et al
EPI_ISL_575892	Wellcome Sanger Institute for the COVID-19 Genomics UK Consortium	Lighthouse Lab in Milton Keynes	The Lighthouse Lab in Milton Keynes et al
EPI_ISL_575894	Wellcome Sanger Institute for the COVID-19 Genomics UK Consortium	Lighthouse Lab in Milton Keynes	The Lighthouse Lab in Milton Keynes et al
EPI_ISL_575896	Wellcome Sanger Institute for the COVID-19 Genomics UK Consortium	Lighthouse Lab in Milton Keynes	The Lighthouse Lab in Milton Keynes et al
EPI_ISL_575897	Wellcome Sanger Institute for the COVID-19 Genomics UK Consortium	Lighthouse Lab in Milton Keynes	The Lighthouse Lab in Milton Keynes et al
EPI_ISL_575898	Wellcome Sanger Institute for the COVID-19 Genomics UK Consortium	Lighthouse Lab in Milton Keynes	The Lighthouse Lab in Milton Keynes et al
EPI_ISL_575899	Wellcome Sanger Institute for the COVID-19 Genomics UK Consortium	Lighthouse Lab in Milton Keynes	The Lighthouse Lab in Milton Keynes et al
EPI_ISL_575900	Wellcome Sanger Institute for the COVID-19 Genomics UK Consortium	Lighthouse Lab in Milton Keynes	The Lighthouse Lab in Milton Keynes et al
EPI_ISL_575901	Wellcome Sanger Institute for the COVID-19 Genomics UK Consortium	Lighthouse Lab in Milton Keynes	The Lighthouse Lab in Milton Keynes et al
EPI_ISL_575904	Wellcome Sanger Institute for the COVID-19 Genomics UK Consortium	Lighthouse Lab in Milton Keynes	The Lighthouse Lab in Milton Keynes et al
EPI_ISL_575905	Wellcome Sanger Institute for the COVID-19 Genomics UK Consortium	Lighthouse Lab in Milton Keynes	The Lighthouse Lab in Milton Keynes et al
EPI_ISL_575906	Wellcome Sanger Institute for the COVID-19 Genomics UK Consortium	Lighthouse Lab in Milton Keynes	The Lighthouse Lab in Milton Keynes et al
EPI_ISL_575907	Wellcome Sanger Institute for the COVID-19 Genomics UK Consortium	Lighthouse Lab in Milton Keynes	The Lighthouse Lab in Milton Keynes et al
EPI_ISL_575908	Wellcome Sanger Institute for the COVID-19 Genomics UK Consortium	Lighthouse Lab in Milton Keynes	The Lighthouse Lab in Milton Keynes et al
EPI_ISL_575909	Wellcome Sanger Institute for the COVID-19 Genomics UK Consortium	Lighthouse Lab in Milton Keynes	The Lighthouse Lab in Milton Keynes et al
EPI_ISL_575910	Wellcome Sanger Institute for the COVID-19 Genomics UK Consortium	Lighthouse Lab in Milton Keynes	The Lighthouse Lab in Milton Keynes et al
EPI_ISL_575911	Wellcome Sanger Institute for the COVID-19 Genomics UK Consortium	Lighthouse Lab in Milton Keynes	The Lighthouse Lab in Milton Keynes et al
EPI_ISL_575913	Wellcome Sanger Institute for the COVID-19 Genomics UK Consortium	Lighthouse Lab in Milton Keynes	The Lighthouse Lab in Milton Keynes et al
EPI_ISL_575914	Wellcome Sanger Institute for the COVID-19 Genomics UK Consortium	Lighthouse Lab in Milton Keynes	The Lighthouse Lab in Milton Keynes et al
EPI_ISL_575915	Wellcome Sanger Institute for the COVID-19 Genomics UK Consortium	Lighthouse Lab in Milton Keynes	The Lighthouse Lab in Milton Keynes et al
EPI_ISL_575916	Wellcome Sanger Institute for the COVID-19 Genomics UK Consortium	Lighthouse Lab in Milton Keynes	The Lighthouse Lab in Milton Keynes et al
EPI_ISL_575919	Wellcome Sanger Institute for the COVID-19 Genomics UK Consortium	Lighthouse Lab in Milton Keynes	The Lighthouse Lab in Milton Keynes et al
EPI_ISL_575920	Wellcome Sanger Institute for the COVID-19 Genomics UK Consortium	Lighthouse Lab in Milton Keynes	The Lighthouse Lab in Milton Keynes et al
EPI_ISL_575922	Wellcome Sanger Institute for the COVID-19 Genomics UK Consortium	Lighthouse Lab in Milton Keynes	The Lighthouse Lab in Milton Keynes et al
EPI_ISL_575923	Wellcome Sanger Institute for the COVID-19 Genomics UK Consortium	Lighthouse Lab in Milton Keynes	The Lighthouse Lab in Milton Keynes et al
EPI_ISL_575924	Wellcome Sanger Institute for the COVID-19 Genomics UK Consortium	Lighthouse Lab in Milton Keynes	The Lighthouse Lab in Milton Keynes et al
EPI_ISL_575926	Wellcome Sanger Institute for the COVID-19 Genomics UK Consortium	Lighthouse Lab in Milton Keynes	The Lighthouse Lab in Milton Keynes et al
EPI_ISL_575927	Wellcome Sanger Institute for the COVID-19 Genomics UK Consortium	Lighthouse Lab in Milton Keynes	The Lighthouse Lab in Milton Keynes et al
EPI_ISL_575929	Wellcome Sanger Institute for the COVID-19 Genomics UK Consortium	Lighthouse Lab in Milton Keynes	The Lighthouse Lab in Milton Keynes et al
EPI_ISL_575930	Wellcome Sanger Institute for the COVID-19 Genomics UK Consortium	Lighthouse Lab in Milton Keynes	The Lighthouse Lab in Milton Keynes et al
EPI_ISL_575932	Wellcome Sanger Institute for the COVID-19 Genomics UK Consortium	Lighthouse Lab in Milton Keynes	The Lighthouse Lab in Milton Keynes et al
EPI_ISL_575934	Wellcome Sanger Institute for the COVID-19 Genomics UK Consortium	Lighthouse Lab in Milton Keynes	The Lighthouse Lab in Milton Keynes et al
EPI_ISL_575935	Wellcome Sanger Institute for the COVID-19 Genomics UK Consortium	Lighthouse Lab in Milton Keynes	The Lighthouse Lab in Milton Keynes et al
EPI_ISL_575936	Wellcome Sanger Institute for the COVID-19 Genomics UK Consortium	Lighthouse Lab in Milton Keynes	The Lighthouse Lab in Milton Keynes et al
EPI_ISL_575937	Wellcome Sanger Institute for the COVID-19 Genomics UK Consortium	Lighthouse Lab in Milton Keynes	The Lighthouse Lab in Milton Keynes et al
EPI_ISL_575938	Wellcome Sanger Institute for the COVID-19 Genomics UK Consortium	Lighthouse Lab in Milton Keynes	The Lighthouse Lab in Milton Keynes et al
EPI_ISL_575939	Wellcome Sanger Institute for the COVID-19 Genomics UK Consortium	Lighthouse Lab in Milton Keynes	The Lighthouse Lab in Milton Keynes et al
EPI_ISL_575940	Wellcome Sanger Institute for the COVID-19 Genomics UK Consortium	Lighthouse Lab in Milton Keynes	The Lighthouse Lab in Milton Keynes et al
EPI_ISL_575941	Wellcome Sanger Institute for the COVID-19 Genomics UK Consortium	Lighthouse Lab in Milton Keynes	The Lighthouse Lab in Milton Keynes et al
EPI_ISL_575942	Wellcome Sanger Institute for the COVID-19 Genomics UK Consortium	Lighthouse Lab in Milton Keynes	The Lighthouse Lab in Milton Keynes et al
EPI_ISL_575943	Wellcome Sanger Institute for the COVID-19 Genomics UK Consortium	Lighthouse Lab in Milton Keynes	The Lighthouse Lab in Milton Keynes et al
EPI_ISL_575944	Wellcome Sanger Institute for the COVID-19 Genomics UK Consortium	Lighthouse Lab in Milton Keynes	The Lighthouse Lab in Milton Keynes et al
EPI_ISL_575945	Wellcome Sanger Institute for the COVID-19 Genomics UK Consortium	Lighthouse Lab in Milton Keynes	The Lighthouse Lab in Milton Keynes et al
EPI_ISL_575947	Wellcome Sanger Institute for the COVID-19 Genomics UK Consortium	Lighthouse Lab in Milton Keynes	The Lighthouse Lab in Milton Keynes et al
EPI_ISL_575948	Wellcome Sanger Institute for the COVID-19 Genomics UK Consortium	Lighthouse Lab in Milton Keynes	The Lighthouse Lab in Milton Keynes et al
EPI_ISL_575950	Wellcome Sanger Institute for the COVID-19 Genomics UK Consortium	Lighthouse Lab in Milton Keynes	The Lighthouse Lab in Milton Keynes et al
EPI_ISL_575951	Wellcome Sanger Institute for the COVID-19 Genomics UK Consortium	Lighthouse Lab in Milton Keynes	The Lighthouse Lab in Milton Keynes et al
EPI_ISL_575953	Wellcome Sanger Institute for the COVID-19 Genomics UK Consortium	Lighthouse Lab in Milton Keynes	The Lighthouse Lab in Milton Keynes et al
EPI_ISL_575954	Wellcome Sanger Institute for the COVID-19 Genomics UK Consortium	Lighthouse Lab in Milton Keynes	The Lighthouse Lab in Milton Keynes et al
EPI_ISL_575955	Wellcome Sanger Institute for the COVID-19 Genomics UK Consortium	Lighthouse Lab in Milton Keynes	The Lighthouse Lab in Milton Keynes et al
EPI_ISL_575956	Wellcome Sanger Institute for the COVID-19 Genomics UK Consortium	Lighthouse Lab in Milton Keynes	The Lighthouse Lab in Milton Keynes et al
EPI_ISL_575958	Wellcome Sanger Institute for the COVID-19 Genomics UK Consortium	Lighthouse Lab in Milton Keynes	The Lighthouse Lab in Milton Keynes et al
EPI_ISL_575959	Wellcome Sanger Institute for the COVID-19 Genomics UK Consortium	Lighthouse Lab in Milton Keynes	The Lighthouse Lab in Milton Keynes et al
EPI_ISL_575962	Wellcome Sanger Institute for the COVID-19 Genomics UK Consortium	Lighthouse Lab in Milton Keynes	The Lighthouse Lab in Milton Keynes et al
EPI_ISL_575963	Wellcome Sanger Institute for the COVID-19 Genomics UK Consortium	Lighthouse Lab in Milton Keynes	The Lighthouse Lab in Milton Keynes et al
EPI_ISL_575964	Wellcome Sanger Institute for the COVID-19 Genomics UK Consortium	Lighthouse Lab in Milton Keynes	The Lighthouse Lab in Milton Keynes et al
EPI_ISL_575965	Wellcome Sanger Institute for the COVID-19 Genomics UK Consortium	Lighthouse Lab in Milton Keynes	The Lighthouse Lab in Milton Keynes et al
EPI_ISL_575967	Wellcome Sanger Institute for the COVID-19 Genomics UK Consortium	Lighthouse Lab in Milton Keynes	The Lighthouse Lab in Milton Keynes et al
EPI_ISL_575968	Wellcome Sanger Institute for the COVID-19 Genomics UK Consortium	Lighthouse Lab in Milton Keynes	The Lighthouse Lab in Milton Keynes et al
EPI_ISL_575970	Wellcome Sanger Institute for the COVID-19 Genomics UK Consortium	Lighthouse Lab in Milton Keynes	The Lighthouse Lab in Milton Keynes et al
EPI_ISL_575971	Wellcome Sanger Institute for the COVID-19 Genomics UK Consortium	Lighthouse Lab in Milton Keynes	The Lighthouse Lab in Milton Keynes et al
EPI_ISL_575972	Wellcome Sanger Institute for the COVID-19 Genomics UK Consortium	Lighthouse Lab in Milton Keynes	The Lighthouse Lab in Milton Keynes et al
EPI_ISL_575973	Wellcome Sanger Institute for the COVID-19 Genomics UK Consortium	Lighthouse Lab in Milton Keynes	The Lighthouse Lab in Milton Keynes et al
EPI_ISL_575975	Wellcome Sanger Institute for the COVID-19 Genomics UK Consortium	Lighthouse Lab in Milton Keynes	The Lighthouse Lab in Milton Keynes et al
EPI_ISL_575976	Wellcome Sanger Institute for the COVID-19 Genomics UK Consortium	Lighthouse Lab in Milton Keynes	The Lighthouse Lab in Milton Keynes et al
EPI_ISL_575977	Wellcome Sanger Institute for the COVID-19 Genomics UK Consortium	Lighthouse Lab in Milton Keynes	The Lighthouse Lab in Milton Keynes et al
EPI_ISL_575978	Wellcome Sanger Institute for the COVID-19 Genomics UK Consortium	Lighthouse Lab in Milton Keynes	The Lighthouse Lab in Milton Keynes et al
EPI_ISL_575980	Wellcome Sanger Institute for the COVID-19 Genomics UK Consortium	Lighthouse Lab in Milton Keynes	The Lighthouse Lab in Milton Keynes et al
EPI_ISL_575981	Wellcome Sanger Institute for the COVID-19 Genomics UK Consortium	Lighthouse Lab in Milton Keynes	The Lighthouse Lab in Milton Keynes et al
EPI_ISL_575982	Wellcome Sanger Institute for the COVID-19 Genomics UK Consortium	Lighthouse Lab in Alderley Park	Jacquelyn Wynn et al
EPI_ISL_575984	Wellcome Sanger Institute for the COVID-19 Genomics UK Consortium	Lighthouse Lab in Milton Keynes	The Lighthouse Lab in Milton Keynes et al
EPI_ISL_575985	Wellcome Sanger Institute for the COVID-19 Genomics UK Consortium	Lighthouse Lab in Milton Keynes	The Lighthouse Lab in Milton Keynes et al
EPI_ISL_575987	Wellcome Sanger Institute for the COVID-19 Genomics UK Consortium	Lighthouse Lab in Milton Keynes	The Lighthouse Lab in Milton Keynes et al
EPI_ISL_575988	Wellcome Sanger Institute for the COVID-19 Genomics UK Consortium	Lighthouse Lab in Milton Keynes	The Lighthouse Lab in Milton Keynes et al
EPI_ISL_575989	Wellcome Sanger Institute for the COVID-19 Genomics UK Consortium	Lighthouse Lab in Milton Keynes	The Lighthouse Lab in Milton Keynes et al
EPI_ISL_575990	Wellcome Sanger Institute for the COVID-19 Genomics UK Consortium	Lighthouse Lab in Milton Keynes	The Lighthouse Lab in Milton Keynes et al
EPI_ISL_575991	Wellcome Sanger Institute for the COVID-19 Genomics UK Consortium	Lighthouse Lab in Milton Keynes	The Lighthouse Lab in Milton Keynes et al
EPI_ISL_575992	Wellcome Sanger Institute for the COVID-19 Genomics UK Consortium	Lighthouse Lab in Milton Keynes	The Lighthouse Lab in Milton Keynes et al
EPI_ISL_575993	Wellcome Sanger Institute for the COVID-19 Genomics UK Consortium	Lighthouse Lab in Milton Keynes	The Lighthouse Lab in Milton Keynes et al
EPI_ISL_575996	Wellcome Sanger Institute for the COVID-19 Genomics UK Consortium	Lighthouse Lab in Glasgow	Harper VanSteenhouse et al
EPI_ISL_575999	Wellcome Sanger Institute for the COVID-19 Genomics UK Consortium	Lighthouse Lab in Glasgow	Harper VanSteenhouse et al
EPI_ISL_576000	Wellcome Sanger Institute for the COVID-19 Genomics UK Consortium	Lighthouse Lab in Glasgow	Harper VanSteenhouse et al
EPI_ISL_576002	Wellcome Sanger Institute for the COVID-19 Genomics UK Consortium	Lighthouse Lab in Glasgow	Harper VanSteenhouse et al
EPI_ISL_576006	Wellcome Sanger Institute for the COVID-19 Genomics UK Consortium	Lighthouse Lab in Glasgow	Harper VanSteenhouse et al
EPI_ISL_576007	Wellcome Sanger Institute for the COVID-19 Genomics UK Consortium	Lighthouse Lab in Glasgow	Harper VanSteenhouse et al
EPI_ISL_576008	Wellcome Sanger Institute for the COVID-19 Genomics UK Consortium	Lighthouse Lab in Glasgow	Harper VanSteenhouse et al
EPI_ISL_576009	Wellcome Sanger Institute for the COVID-19 Genomics UK Consortium	Lighthouse Lab in Glasgow	Harper VanSteenhouse et al
EPI_ISL_576010	Wellcome Sanger Institute for the COVID-19 Genomics UK Consortium	Lighthouse Lab in Glasgow	Harper VanSteenhouse et al
EPI_ISL_576012	Wellcome Sanger Institute for the COVID-19 Genomics UK Consortium	Lighthouse Lab in Glasgow	Harper VanSteenhouse et al
EPI_ISL_576014	Wellcome Sanger Institute for the COVID-19 Genomics UK Consortium	Lighthouse Lab in Glasgow	Harper VanSteenhouse et al
EPI_ISL_576015	Wellcome Sanger Institute for the COVID-19 Genomics UK Consortium	Lighthouse Lab in Glasgow	Harper VanSteenhouse et al
EPI_ISL_576017	Wellcome Sanger Institute for the COVID-19 Genomics UK Consortium	Lighthouse Lab in Glasgow	Harper VanSteenhouse et al
EPI_ISL_576019	Wellcome Sanger Institute for the COVID-19 Genomics UK Consortium	Lighthouse Lab in Glasgow	Harper VanSteenhouse et al
EPI_ISL_576021	Wellcome Sanger Institute for the COVID-19 Genomics UK Consortium	Lighthouse Lab in Glasgow	Harper VanSteenhouse et al
EPI_ISL_576023	Wellcome Sanger Institute for the COVID-19 Genomics UK Consortium	Lighthouse Lab in Glasgow	Harper VanSteenhouse et al
EPI_ISL_576024	Wellcome Sanger Institute for the COVID-19 Genomics UK Consortium	Lighthouse Lab in Glasgow	Harper VanSteenhouse et al
EPI_ISL_576025	Wellcome Sanger Institute for the COVID-19 Genomics UK Consortium	Lighthouse Lab in Glasgow	Harper VanSteenhouse et al
EPI_ISL_576027	Wellcome Sanger Institute for the COVID-19 Genomics UK Consortium	Lighthouse Lab in Glasgow	Harper VanSteenhouse et al
EPI_ISL_576028	Wellcome Sanger Institute for the COVID-19 Genomics UK Consortium	Lighthouse Lab in Glasgow	Harper VanSteenhouse et al
EPI_ISL_576029	Wellcome Sanger Institute for the COVID-19 Genomics UK Consortium	Lighthouse Lab in Glasgow	Harper VanSteenhouse et al
EPI_ISL_576030	Wellcome Sanger Institute for the COVID-19 Genomics UK Consortium	Lighthouse Lab in Glasgow	Harper VanSteenhouse et al
EPI_ISL_576031	Wellcome Sanger Institute for the COVID-19 Genomics UK Consortium	Lighthouse Lab in Glasgow	Harper VanSteenhouse et al
EPI_ISL_576032	Wellcome Sanger Institute for the COVID-19 Genomics UK Consortium	Lighthouse Lab in Glasgow	Harper VanSteenhouse et al
EPI_ISL_576033	Wellcome Sanger Institute for the COVID-19 Genomics UK Consortium	Lighthouse Lab in Glasgow	Harper VanSteenhouse et al
EPI_ISL_576035	Wellcome Sanger Institute for the COVID-19 Genomics UK Consortium	Lighthouse Lab in Glasgow	Harper VanSteenhouse et al
EPI_ISL_576036	Wellcome Sanger Institute for the COVID-19 Genomics UK Consortium	Lighthouse Lab in Glasgow	Harper VanSteenhouse et al
EPI_ISL_576037	Wellcome Sanger Institute for the COVID-19 Genomics UK Consortium	Lighthouse Lab in Glasgow	Harper VanSteenhouse et al
EPI_ISL_576039	Wellcome Sanger Institute for the COVID-19 Genomics UK Consortium	Lighthouse Lab in Glasgow	Harper VanSteenhouse et al
EPI_ISL_576040	Wellcome Sanger Institute for the COVID-19 Genomics UK Consortium	Lighthouse Lab in Glasgow	Harper VanSteenhouse et al
EPI_ISL_576041	Wellcome Sanger Institute for the COVID-19 Genomics UK Consortium	Lighthouse Lab in Glasgow	Harper VanSteenhouse et al
EPI_ISL_576042	Wellcome Sanger Institute for the COVID-19 Genomics UK Consortium	Lighthouse Lab in Glasgow	Harper VanSteenhouse et al
EPI_ISL_576043	Wellcome Sanger Institute for the COVID-19 Genomics UK Consortium	Lighthouse Lab in Glasgow	Harper VanSteenhouse et al
EPI_ISL_576045	Wellcome Sanger Institute for the COVID-19 Genomics UK Consortium	Lighthouse Lab in Glasgow	Harper VanSteenhouse et al
EPI_ISL_576046	Wellcome Sanger Institute for the COVID-19 Genomics UK Consortium	Lighthouse Lab in Glasgow	Harper VanSteenhouse et al
EPI_ISL_576047	Wellcome Sanger Institute for the COVID-19 Genomics UK Consortium	Lighthouse Lab in Glasgow	Harper VanSteenhouse et al
EPI_ISL_576048	Wellcome Sanger Institute for the COVID-19 Genomics UK Consortium	Lighthouse Lab in Glasgow	Harper VanSteenhouse et al
EPI_ISL_576049	Wellcome Sanger Institute for the COVID-19 Genomics UK Consortium	Lighthouse Lab in Glasgow	Harper VanSteenhouse et al
EPI_ISL_576051	Wellcome Sanger Institute for the COVID-19 Genomics UK Consortium	Lighthouse Lab in Glasgow	Harper VanSteenhouse et al
EPI_ISL_576053	Wellcome Sanger Institute for the COVID-19 Genomics UK Consortium	Lighthouse Lab in Glasgow	Harper VanSteenhouse et al
EPI_ISL_576055	Wellcome Sanger Institute for the COVID-19 Genomics UK Consortium	Lighthouse Lab in Glasgow	Harper VanSteenhouse et al
EPI_ISL_576056	Wellcome Sanger Institute for the COVID-19 Genomics UK Consortium	Lighthouse Lab in Glasgow	Harper VanSteenhouse et al
EPI_ISL_576057	Wellcome Sanger Institute for the COVID-19 Genomics UK Consortium	Lighthouse Lab in Glasgow	Harper VanSteenhouse et al
EPI_ISL_576058	Wellcome Sanger Institute for the COVID-19 Genomics UK Consortium	Lighthouse Lab in Glasgow	Harper VanSteenhouse et al
EPI_ISL_576059	Wellcome Sanger Institute for the COVID-19 Genomics UK Consortium	Lighthouse Lab in Glasgow	Harper VanSteenhouse et al
EPI_ISL_576063	Wellcome Sanger Institute for the COVID-19 Genomics UK Consortium	Lighthouse Lab in Glasgow	Harper VanSteenhouse et al
EPI_ISL_576065	Wellcome Sanger Institute for the COVID-19 Genomics UK Consortium	Lighthouse Lab in Glasgow	Harper VanSteenhouse et al
EPI_ISL_576066	Wellcome Sanger Institute for the COVID-19 Genomics UK Consortium	Lighthouse Lab in Glasgow	Harper VanSteenhouse et al
EPI_ISL_576072	Wellcome Sanger Institute for the COVID-19 Genomics UK Consortium	Lighthouse Lab in Glasgow	Harper VanSteenhouse et al
EPI_ISL_576073	Wellcome Sanger Institute for the COVID-19 Genomics UK Consortium	Lighthouse Lab in Glasgow	Harper VanSteenhouse et al
EPI_ISL_576075	Wellcome Sanger Institute for the COVID-19 Genomics UK Consortium	Lighthouse Lab in Glasgow	Harper VanSteenhouse et al
EPI_ISL_576076	Wellcome Sanger Institute for the COVID-19 Genomics UK Consortium	Lighthouse Lab in Glasgow	Harper VanSteenhouse et al
EPI_ISL_576077	Wellcome Sanger Institute for the COVID-19 Genomics UK Consortium	Lighthouse Lab in Glasgow	Harper VanSteenhouse et al
EPI_ISL_576079	Wellcome Sanger Institute for the COVID-19 Genomics UK Consortium	Lighthouse Lab in Glasgow	Harper VanSteenhouse et al
EPI_ISL_576080	Wellcome Sanger Institute for the COVID-19 Genomics UK Consortium	Lighthouse Lab in Glasgow	Harper VanSteenhouse et al
EPI_ISL_576084	Wellcome Sanger Institute for the COVID-19 Genomics UK Consortium	Lighthouse Lab in Glasgow	Harper VanSteenhouse et al
EPI_ISL_576085	Wellcome Sanger Institute for the COVID-19 Genomics UK Consortium	Lighthouse Lab in Glasgow	Harper VanSteenhouse et al
EPI_ISL_576086	Wellcome Sanger Institute for the COVID-19 Genomics UK Consortium	Lighthouse Lab in Glasgow	Harper VanSteenhouse et al
EPI_ISL_576087	Wellcome Sanger Institute for the COVID-19 Genomics UK Consortium	Lighthouse Lab in Glasgow	Harper VanSteenhouse et al
EPI_ISL_576089	Wellcome Sanger Institute for the COVID-19 Genomics UK Consortium	Lighthouse Lab in Glasgow	Harper VanSteenhouse et al
EPI_ISL_576090	Wellcome Sanger Institute for the COVID-19 Genomics UK Consortium	Lighthouse Lab in Glasgow	Harper VanSteenhouse et al
EPI_ISL_576092	Wellcome Sanger Institute for the COVID-19 Genomics UK Consortium	Lighthouse Lab in Glasgow	Harper VanSteenhouse et al
EPI_ISL_576093	Wellcome Sanger Institute for the COVID-19 Genomics UK Consortium	Lighthouse Lab in Glasgow	Harper VanSteenhouse et al
EPI_ISL_576094	Wellcome Sanger Institute for the COVID-19 Genomics UK Consortium	Lighthouse Lab in Milton Keynes	The Lighthouse Lab in Milton Keynes et al
EPI_ISL_576113	Genetics Working Group (Pokja Genetik) Faculty of Medicine, Public Health and Nursing Universitas Gadjah Mada (FK-KMK UGM); Disease Investigation Center Wates Ministry of Agriculture Indonesia; Department of Microbiology FK-KMK UGM; Laboratorium Diagnostik Yayasan Tahija World Mosquito Program (WMP) Yogyakarta Center for Tropical Medicine FK-KMK UGM; Integrated Research Center FK-KMK UGM; Department of Computer Science and Electronics FMIPA UGM	RSUP Dr. Sardjito	Gunadi et al
EPI_ISL_576114	Genetics Working Group (Pokja Genetik) Faculty of Medicine, Public Health and Nursing Universitas Gadjah Mada (FK-KMK UGM); Disease Investigation Center Wates Ministry of Agriculture Indonesia; Department of Microbiology FK-KMK UGM; Laboratorium Diagnostik Yayasan Tahija World Mosquito Program (WMP) Yogyakarta Center for Tropical Medicine FK-KMK UGM; Integrated Research Center FK-KMK UGM; Department of Computer Science and Electronics FMIPA UGM	RSUP Dr. Sardjito	Gunadi et al
EPI_ISL_576115	Genetics Working Group (Pokja Genetik) Faculty of Medicine, Public Health and Nursing Universitas Gadjah Mada (FK-KMK UGM); Disease Investigation Center Wates Ministry of Agriculture Indonesia; Department of Microbiology FK-KMK UGM; Laboratorium Diagnostik Yayasan Tahija World Mosquito Program (WMP) Yogyakarta Center for Tropical Medicine FK-KMK UGM; Integrated Research Center FK-KMK UGM; Department of Computer Science and Electronics FMIPA UGM	RSUP Dr Sardjito	Gunadi et al
EPI_ISL_576116	Genetics Working Group (Pokja Genetik) Faculty of Medicine, Public Health and Nursing Universitas Gadjah Mada (FK-KMK UGM); Disease Investigation Center Wates Ministry of Agriculture Indonesia; Department of Microbiology FK-KMK UGM; Laboratorium Diagnostik Yayasan Tahija World Mosquito Program (WMP) Yogyakarta Center for Tropical Medicine FK-KMK UGM; Integrated Research Center FK-KMK UGM; Department of Computer Science and Electronics FMIPA UGM	RSUP Dr. Sardjito	Gunadi et al
EPI_ISL_576130	Genetics Working Group (Pokja Genetik) Faculty of Medicine, Public Health and Nursing Universitas Gadjah Mada (FK-KMK UGM); Disease Investigation Center Wates Ministry of Agriculture Indonesia; Department of Microbiology FK-KMK UGM; Laboratorium Diagnostik Yayasan Tahija World Mosquito Program (WMP) Yogyakarta Center for Tropical Medicine FK-KMK UGM; Integrated Research Center FK-KMK UGM; Department of Computer Science and Electronics FMIPA UGM	RSUP Dr. Sardjito	Gunadi et al
EPI_ISL_576131	Public Health Virology Laboratory, Forensic and Scientific Services (PHV-FSS)	unknown	Son Nguyen et al. et al
EPI_ISL_576132	Public Health Virology Laboratory, Forensic and Scientific Services (PHV-FSS)	unknown	Son Nguyen et al. et al
EPI_ISL_576133	Public Health Virology Laboratory, Forensic and Scientific Services (PHV-FSS)	unknown	Son Nguyen et al. et al
EPI_ISL_576134	Public Health Virology Laboratory, Forensic and Scientific Services (PHV-FSS)	unknown	Son Nguyen et al. et al
EPI_ISL_576135	Public Health Virology Laboratory, Forensic and Scientific Services (PHV-FSS)	unknown	Son Nguyen et al. et al
EPI_ISL_576136	Public Health Virology Laboratory, Forensic and Scientific Services (PHV-FSS)	unknown	Son Nguyen et al. et al
EPI_ISL_576137	Public Health Virology Laboratory, Forensic and Scientific Services (PHV-FSS)	unknown	Son Nguyen et al. et al
EPI_ISL_576138	Public Health Virology Laboratory, Forensic and Scientific Services (PHV-FSS)	unknown	Son Nguyen et al. et al
EPI_ISL_576139	Public Health Virology Laboratory, Forensic and Scientific Services (PHV-FSS)	unknown	Son Nguyen et al. et al
EPI_ISL_576140	Public Health Virology Laboratory, Forensic and Scientific Services (PHV-FSS)	unknown	Son Nguyen et al. et al
EPI_ISL_576141	Public Health Virology Laboratory, Forensic and Scientific Services (PHV-FSS)	unknown	Son Nguyen et al. et al
EPI_ISL_576142	Public Health Virology Laboratory, Forensic and Scientific Services (PHV-FSS)	unknown	Son Nguyen et al. et al
EPI_ISL_576143	Public Health Virology Laboratory, Forensic and Scientific Services (PHV-FSS)	unknown	Son Nguyen et al. et al
EPI_ISL_576144	Public Health Virology Laboratory, Forensic and Scientific Services (PHV-FSS)	unknown	Son Nguyen et al. et al
EPI_ISL_576145	Genetics Working Group (Pokja Genetik) Faculty of Medicine, Public Health and Nursing Universitas Gadjah Mada (FK-KMK UGM); Disease Investigation Center Wates Ministry of Agriculture Indonesia; Department of Microbiology FK-KMK UGM; Laboratorium Diagnostik Yayasan Tahija World Mosquito Program (WMP) Yogyakarta Center for Tropical Medicine FK-KMK UGM; Integrated Research Center FK-KMK UGM; Department of Computer Science and Electronics FMIPA UGM	RSA Universitas Gadjah Mada	Gunadi et al
EPI_ISL_576146	Department of Respiratory & Other Viral Infections of L.V. Gromashevsky Institute of Epidemiology & Infectious Diseases NAMS of Ukraine, JSC Farmak	Department of Respiratory & Other Viral Infections of L.V. Gromashevsky Institute of Epidemiology & Infectious Diseases NAMS of Ukraine	Alla Mironenko et al
EPI_ISL_576147	Department of Respiratory & Other Viral Infections of L.V. Gromashevsky Institute of Epidemiology & Infectious Diseases NAMS of Ukraine, JSC Farmak	Department of Respiratory & Other Viral Infections of L.V. Gromashevsky Institute of Epidemiology & Infectious Diseases NAMS of Ukraine	Alla Mironenko et al
EPI_ISL_576148	Department of Respiratory & Other Viral Infections of L.V. Gromashevsky Institute of Epidemiology & Infectious Diseases NAMS of Ukraine, JSC Farmak	Department of Respiratory & Other Viral Infections of L.V. Gromashevsky Institute of Epidemiology & Infectious Diseases NAMS of Ukraine	Alla Mironenko et al
EPI_ISL_576149	Department of Respiratory & Other Viral Infections of L.V. Gromashevsky Institute of Epidemiology & Infectious Diseases NAMS of Ukraine, JSC Farmak	Department of Respiratory & Other Viral Infections of L.V. Gromashevsky Institute of Epidemiology & Infectious Diseases NAMS of Ukraine	Alla Mironenko et al
EPI_ISL_576150	Delaware Public Health Lab	Beebe Medical Center	Gregory Hovan et al
EPI_ISL_576151	Delaware Public Health Lab	Beebe Medical Center	Gregory Hovan et al
EPI_ISL_576152	Delaware Public Health Lab	Kent Gen Hopital	Gregory Hovan et al
EPI_ISL_576154	Delaware Public Health Lab	Christiana Hospit	Gregory Hovan et al
EPI_ISL_576155	Delaware Public Health Lab	Jeanne Jugan House	Gregory Hovan et al
EPI_ISL_576156	Delaware Public Health Lab	Christiana Hospit	Gregory Hovan et al
EPI_ISL_576157	Delaware Public Health Lab	Kent Gen Hospit	Gregory Hovan et al
EPI_ISL_576158	Delaware Public Health Lab	Kent Gen Hospit	Gregory Hovan et al
EPI_ISL_576160	Delaware Public Health Lab	Christiana Hosp	Gregory Hovan et al
EPI_ISL_576161	Delaware Public Health Lab	St. Francis Hosp	Gregory Hovan et al
EPI_ISL_576162	Delaware Public Health Lab	Beebe Med Center	Gregory Hovan et al
EPI_ISL_576164	Delaware Public Health Lab	Jeanne Jugan House	Gregory Hovan et al
EPI_ISL_576165	Delaware Public Health Lab	Jeanne Jugan House	Gregory Hovan et al
EPI_ISL_576166	Delaware Public Health Lab	Christiana Hosp	Gregory Hovan et al
EPI_ISL_576169	Delaware Public Health Lab	Kent Gen Hosp	Gregory Hovan et al
EPI_ISL_576171	Pathogen Discovery, Respiratory Viruses Branch, Division of Viral Diseases, Centers for Disease Control and Prevention	PA Department of Health, Bureau of Laboratories	Yan Li et al
EPI_ISL_576173	Pathogen Discovery, Respiratory Viruses Branch, Division of Viral Diseases, Centers for Disease Control and Prevention	FL Department of Health-Bureau of Epidemiology	Ying Tao et al
EPI_ISL_576174	Pathogen Discovery, Respiratory Viruses Branch, Division of Viral Diseases, Centers for Disease Control and Prevention	VA-Division of Consolidated Laboratory Services	Ying Tao et al
EPI_ISL_576177	Pathogen Discovery, Respiratory Viruses Branch, Division of Viral Diseases, Centers for Disease Control and Prevention	CA, CDPH, Viral and Rickettsial Disease Laboratory	Ying Tao et al
EPI_ISL_576178	Pathogen Discovery, Respiratory Viruses Branch, Division of Viral Diseases, Centers for Disease Control and Prevention	DC Public Health Lab/ Dept. of Forensic Sciences	Ying Tao et al
EPI_ISL_576179	Pathogen Discovery, Respiratory Viruses Branch, Division of Viral Diseases, Centers for Disease Control and Prevention	WI State Laboratory of Hygiene	Ying Tao et al
EPI_ISL_576180	Pathogen Discovery, Respiratory Viruses Branch, Division of Viral Diseases, Centers for Disease Control and Prevention	WI State Laboratory of Hygiene	Ying Tao et al
EPI_ISL_576181	Pathogen Discovery, Respiratory Viruses Branch, Division of Viral Diseases, Centers for Disease Control and Prevention	WI State Laboratory of Hygiene	Ying Tao et al
EPI_ISL_576182	Pathogen Discovery, Respiratory Viruses Branch, Division of Viral Diseases, Centers for Disease Control and Prevention	WI State Laboratory of Hygiene	Ying Tao et al
EPI_ISL_576183	Pathogen Discovery, Respiratory Viruses Branch, Division of Viral Diseases, Centers for Disease Control and Prevention	WI State Laboratory of Hygiene	Ying Tao et al
EPI_ISL_576184	Pathogen Discovery, Respiratory Viruses Branch, Division of Viral Diseases, Centers for Disease Control and Prevention	WI State Laboratory of Hygiene	Ying Tao et al
EPI_ISL_576185	Pathogen Discovery, Respiratory Viruses Branch, Division of Viral Diseases, Centers for Disease Control and Prevention	WI State Laboratory of Hygiene	Ying Tao et al
EPI_ISL_576186	Pathogen Discovery, Respiratory Viruses Branch, Division of Viral Diseases, Centers for Disease Control and Prevention	WI State Laboratory of Hygiene	Ying Tao et al
EPI_ISL_576187	Pathogen Discovery, Respiratory Viruses Branch, Division of Viral Diseases, Centers for Disease Control and Prevention	WI State Laboratory of Hygiene	Ying Tao et al
EPI_ISL_576188	Pathogen Discovery, Respiratory Viruses Branch, Division of Viral Diseases, Centers for Disease Control and Prevention	WI State Laboratory of Hygiene	Ying Tao et al
EPI_ISL_576189	Pathogen Discovery, Respiratory Viruses Branch, Division of Viral Diseases, Centers for Disease Control and Prevention	GA Department of Public Health Laboratory	Ying Tao et al
EPI_ISL_576190	Pathogen Discovery, Respiratory Viruses Branch, Division of Viral Diseases, Centers for Disease Control and Prevention	GA Department of Public Health Laboratory	Ying Tao et al
EPI_ISL_576191	Pathogen Discovery, Respiratory Viruses Branch, Division of Viral Diseases, Centers for Disease Control and Prevention	GA Department of Public Health Laboratory	Ying Tao et al
EPI_ISL_576192	Pathogen Discovery, Respiratory Viruses Branch, Division of Viral Diseases, Centers for Disease Control and Prevention	GA Department of Public Health Laboratory	Ying Tao et al
EPI_ISL_576193	Pathogen Discovery, Respiratory Viruses Branch, Division of Viral Diseases, Centers for Disease Control and Prevention	GA Department of Public Health Laboratory	Ying Tao et al
EPI_ISL_576194	Pathogen Discovery, Respiratory Viruses Branch, Division of Viral Diseases, Centers for Disease Control and Prevention	GA Department of Public Health Laboratory	Ying Tao et al
EPI_ISL_576195	Pathogen Discovery, Respiratory Viruses Branch, Division of Viral Diseases, Centers for Disease Control and Prevention	GA Department of Public Health Laboratory	Ying Tao et al
EPI_ISL_576196	Pathogen Discovery, Respiratory Viruses Branch, Division of Viral Diseases, Centers for Disease Control and Prevention	AR Dept. of Health-Public Health Lab	Ying Tao et al
EPI_ISL_576197	Pathogen Discovery, Respiratory Viruses Branch, Division of Viral Diseases, Centers for Disease Control and Prevention	AR Dept. of Health-Public Health Lab	Ying Tao et al
EPI_ISL_576212	Michigan Department of Health and Human Services, Bureau of Laboratories	Michigan Department of Health and Human Services, Bureau of Laboratories	Blankenship HM et al
EPI_ISL_576213	Michigan Department of Health and Human Services, Bureau of Laboratories	Michigan Department of Health and Human Services, Bureau of Laboratories	Blankenship HM et al
EPI_ISL_576214	Michigan Department of Health and Human Services, Bureau of Laboratories	Michigan Department of Health and Human Services, Bureau of Laboratories	Blankenship HM et al
EPI_ISL_576215	Michigan Department of Health and Human Services, Bureau of Laboratories	Michigan Department of Health and Human Services, Bureau of Laboratories	Blankenship HM et al
EPI_ISL_576216	Michigan Department of Health and Human Services, Bureau of Laboratories	Michigan Department of Health and Human Services, Bureau of Laboratories	Blankenship HM et al
EPI_ISL_576217	Michigan Department of Health and Human Services, Bureau of Laboratories	Michigan Department of Health and Human Services, Bureau of Laboratories	Blankenship HM et al
EPI_ISL_576218	Michigan Department of Health and Human Services, Bureau of Laboratories	Michigan Department of Health and Human Services, Bureau of Laboratories	Blankenship HM et al
EPI_ISL_576219	Michigan Department of Health and Human Services, Bureau of Laboratories	Michigan Department of Health and Human Services, Bureau of Laboratories	Blankenship HM et al
EPI_ISL_576220	Michigan Department of Health and Human Services, Bureau of Laboratories	Michigan Department of Health and Human Services, Bureau of Laboratories	Blankenship HM et al
EPI_ISL_576221	Michigan Department of Health and Human Services, Bureau of Laboratories	Michigan Department of Health and Human Services, Bureau of Laboratories	Blankenship HM et al
EPI_ISL_576223	Delaware Public Health Lab	Christiana Hosp	Gregory Hovan et al
EPI_ISL_576224	Delaware Public Health Lab	Christiana Hosp	Gregory Hovan et al
EPI_ISL_576225	Delaware Public Health Lab	Christiana Hosp	Gregory Hovan et al
EPI_ISL_576226	Delaware Public Health Lab	Christiana Hosp	Gregory Hovan et al
EPI_ISL_576227	Delaware Public Health Lab	Christiana Hosp	Gregory Hovan et al
EPI_ISL_576257	Instituto de Diagnostico y Referencia Epidemiologicos (INDRE)	Instituto de Diagnostico y Referencia Epidemiologicos (INDRE)	Gisela Barrera-Badillo et al
EPI_ISL_576258	Instituto de Diagnostico y Referencia Epidemiologicos (INDRE)	Instituto de Diagnostico y Referencia Epidemiologicos (INDRE)	Gisela Barrera-Badillo et al
EPI_ISL_576260	Instituto de Diagnostico y Referencia Epidemiologicos (INDRE)	Instituto de Diagnostico y Referencia Epidemiologicos (INDRE)	Gisela Barrera-Badillo et al
EPI_ISL_576261	Instituto de Diagnostico y Referencia Epidemiologicos (INDRE)	Instituto de Diagnostico y Referencia Epidemiologicos (INDRE)	Gisela Barrera-Badillo et al
EPI_ISL_576262	Instituto de Diagnostico y Referencia Epidemiologicos (INDRE)	Instituto de Diagnostico y Referencia Epidemiologicos (INDRE)	Gisela Barrera-Badillo et al
EPI_ISL_576263	Instituto de Diagnostico y Referencia Epidemiologicos (INDRE)	Instituto de Diagnostico y Referencia Epidemiologicos (INDRE)	Gisela Barrera-Badillo et al
EPI_ISL_576264	Instituto de Diagnostico y Referencia Epidemiologicos (INDRE)	Instituto de Diagnostico y Referencia Epidemiologicos (INDRE)	Ernesto Ramirez-Gonzalez et al
EPI_ISL_576265	Instituto de Diagnostico y Referencia Epidemiologicos (INDRE)	Instituto de Diagnostico y Referencia Epidemiologicos (INDRE)	Ernesto Ramirez-Gonzalez et al
EPI_ISL_576266	Instituto de Diagnostico y Referencia Epidemiologicos (INDRE)	Instituto de Diagnostico y Referencia Epidemiologicos (INDRE)	Ernesto Ramirez-Gonzalez et al
EPI_ISL_576267	Instituto de Diagnostico y Referencia Epidemiologicos (INDRE)	Instituto de Diagnostico y Referencia Epidemiologicos (INDRE)	Ernesto Ramirez-Gonzalez et al
EPI_ISL_576269	Instituto de Diagnostico y Referencia Epidemiologicos (INDRE)	Instituto de Diagnostico y Referencia Epidemiologicos (INDRE)	Ernesto Ramirez-Gonzalez et al
EPI_ISL_576270	Instituto de Diagnostico y Referencia Epidemiologicos (INDRE)	Instituto de Diagnostico y Referencia Epidemiologicos (INDRE)	Ernesto Ramirez-Gonzalez et al
EPI_ISL_576271	Instituto de Diagnostico y Referencia Epidemiologicos (INDRE)	Instituto de Diagnostico y Referencia Epidemiologicos (INDRE)	Ernesto Ramirez-Gonzalez et al
EPI_ISL_576272	Instituto de Diagnostico y Referencia Epidemiologicos (INDRE)	Instituto de Diagnostico y Referencia Epidemiologicos (INDRE)	Gisela Barrera-Badillo et al
EPI_ISL_576274	Instituto de Diagnostico y Referencia Epidemiologicos (INDRE)	Instituto de Diagnostico y Referencia Epidemiologicos (INDRE)	Gisela Barrera-Badillo et al
EPI_ISL_576275	Instituto de Diagnostico y Referencia Epidemiologicos (INDRE)	Instituto de Diagnostico y Referencia Epidemiologicos (INDRE)	Gisela Barrera-Badillo et al
EPI_ISL_576276	Instituto de Diagnostico y Referencia Epidemiologicos (INDRE)	Instituto de Diagnostico y Referencia Epidemiologicos (INDRE)	Gisela Barrera-Badillo et al
EPI_ISL_576277	Instituto de Diagnostico y Referencia Epidemiologicos (INDRE)	Instituto de Diagnostico y Referencia Epidemiologicos (INDRE)	Ernesto Ramirez-Gonzalez et al
EPI_ISL_576278	Instituto de Diagnostico y Referencia Epidemiologicos (INDRE)	Instituto de Diagnostico y Referencia Epidemiologicos (INDRE)	Ernesto Ramirez-Gonzalez et al
EPI_ISL_576279	Instituto de Diagnostico y Referencia Epidemiologicos (INDRE)	Instituto de Diagnostico y Referencia Epidemiologicos (INDRE)	Ernesto Ramirez-Gonzalez et al
EPI_ISL_576383	Genetics Working Group (Pokja Genetik) Faculty of Medicine, Public Health and Nursing Universitas Gadjah Mada (FK-KMK UGM); Disease Investigation Center Wates Ministry of Agriculture Indonesia; Department of Microbiology FK-KMK UGM; Laboratorium Diagnostik Yayasan Tahija World Mosquito Program (WMP) Yogyakarta Center for Tropical Medicine FK-KMK UGM; Integrated Research Center FK-KMK UGM; Department of Computer Science and Electronics FMIPA UGM; Balai Besar Teknik Kesehatan Lingkungan dan Pengendalian Penyakit (BBTKLPP) Yogyakarta	RSUD Budi Rahayu Kota Magelang	Gunadi et al
EPI_ISL_576386	National Institute of Health Research and Development	National Institute of Health Research and Development	Pawestri et al
EPI_ISL_576387	National Institute of Health Research and Development	National Institute of Health Research and Development	Pawestri et al
EPI_ISL_576401	UW Virology Lab	UW Virology Lab	Pavitra Roychoudhury et al
EPI_ISL_576402	UW Virology Lab	UW Virology Lab	Pavitra Roychoudhury et al
EPI_ISL_576403	UW Virology Lab	UW Virology Lab	Pavitra Roychoudhury et al
EPI_ISL_576404	UW Virology Lab	UW Virology Lab	Pavitra Roychoudhury et al
EPI_ISL_576405	UW Virology Lab	UW Virology Lab	Pavitra Roychoudhury et al
EPI_ISL_576408	UW Virology Lab	UW Virology Lab	Pavitra Roychoudhury et al
EPI_ISL_576409	UW Virology Lab	UW Virology Lab	Pavitra Roychoudhury et al
EPI_ISL_576410	UW Virology Lab	UW Virology Lab	Pavitra Roychoudhury et al
EPI_ISL_576411	UW Virology Lab	UW Virology Lab	Pavitra Roychoudhury et al
EPI_ISL_576412	UW Virology Lab	UW Virology Lab	Pavitra Roychoudhury et al
EPI_ISL_576414	UW Virology Lab	UW Virology Lab	Pavitra Roychoudhury et al
EPI_ISL_576415	UW Virology Lab	UW Virology Lab	Pavitra Roychoudhury et al
EPI_ISL_576416	UW Virology Lab	UW Virology Lab	Pavitra Roychoudhury et al
EPI_ISL_576417	UW Virology Lab	UW Virology Lab	Pavitra Roychoudhury et al
EPI_ISL_576418	UW Virology Lab	UW Virology Lab	Pavitra Roychoudhury et al
EPI_ISL_576419	UW Virology Lab	UW Virology Lab	Pavitra Roychoudhury et al
EPI_ISL_576420	UW Virology Lab	UW Virology Lab	Pavitra Roychoudhury et al
EPI_ISL_576422	UW Virology Lab	UW Virology Lab	Pavitra Roychoudhury et al
EPI_ISL_576423	UW Virology Lab	UW Virology Lab	Pavitra Roychoudhury et al
EPI_ISL_576424	UW Virology Lab	UW Virology Lab	Pavitra Roychoudhury et al
EPI_ISL_576425	UW Virology Lab	UW Virology Lab	Pavitra Roychoudhury et al
EPI_ISL_576426	UW Virology Lab	UW Virology Lab	Pavitra Roychoudhury et al
EPI_ISL_576427	UW Virology Lab	UW Virology Lab	Pavitra Roychoudhury et al
EPI_ISL_576428	UW Virology Lab	UW Virology Lab	Pavitra Roychoudhury et al
EPI_ISL_576429	UW Virology Lab	UW Virology Lab	Pavitra Roychoudhury et al
EPI_ISL_576430	UW Virology Lab	UW Virology Lab	Pavitra Roychoudhury et al
EPI_ISL_576431	UW Virology Lab	UW Virology Lab	Pavitra Roychoudhury et al
EPI_ISL_576432	UW Virology Lab	UW Virology Lab	Pavitra Roychoudhury et al
EPI_ISL_576433	UW Virology Lab	UW Virology Lab	Pavitra Roychoudhury et al
EPI_ISL_576434	UW Virology Lab	UW Virology Lab	Pavitra Roychoudhury et al
EPI_ISL_576435	UW Virology Lab	UW Virology Lab	Pavitra Roychoudhury et al
EPI_ISL_576436	UW Virology Lab	UW Virology Lab	Pavitra Roychoudhury et al
EPI_ISL_576438	UW Virology Lab	UW Virology Lab	Pavitra Roychoudhury et al
EPI_ISL_576439	UW Virology Lab	UW Virology Lab	Pavitra Roychoudhury et al
EPI_ISL_576440	UW Virology Lab	UW Virology Lab	Pavitra Roychoudhury et al
EPI_ISL_576441	UW Virology Lab	UW Virology Lab	Pavitra Roychoudhury et al
EPI_ISL_576442	UW Virology Lab	UW Virology Lab	Pavitra Roychoudhury et al
EPI_ISL_576443	UW Virology Lab	UW Virology Lab	Pavitra Roychoudhury et al
EPI_ISL_576444	UW Virology Lab	UW Virology Lab	Pavitra Roychoudhury et al
EPI_ISL_576445	UW Virology Lab	UW Virology Lab	Pavitra Roychoudhury et al
EPI_ISL_576446	UW Virology Lab	UW Virology Lab	Pavitra Roychoudhury et al
EPI_ISL_576447	UW Virology Lab	UW Virology Lab	Pavitra Roychoudhury et al
EPI_ISL_576448	UW Virology Lab	UW Virology Lab	Pavitra Roychoudhury et al
EPI_ISL_576449	UW Virology Lab	UW Virology Lab	Pavitra Roychoudhury et al
EPI_ISL_576450	UW Virology Lab	UW Virology Lab	Pavitra Roychoudhury et al
EPI_ISL_576451	UW Virology Lab	UW Virology Lab	Pavitra Roychoudhury et al
EPI_ISL_576452	UW Virology Lab	UW Virology Lab	Pavitra Roychoudhury et al
EPI_ISL_576453	UW Virology Lab	UW Virology Lab	Pavitra Roychoudhury et al
EPI_ISL_576454	UW Virology Lab	UW Virology Lab	Pavitra Roychoudhury et al
EPI_ISL_576455	UW Virology Lab	UW Virology Lab	Pavitra Roychoudhury et al
EPI_ISL_576456	UW Virology Lab	UW Virology Lab	Pavitra Roychoudhury et al
EPI_ISL_576457	UW Virology Lab	UW Virology Lab	Pavitra Roychoudhury et al
EPI_ISL_576458	UW Virology Lab	UW Virology Lab	Pavitra Roychoudhury et al
EPI_ISL_576459	UW Virology Lab	UW Virology Lab	Pavitra Roychoudhury et al
EPI_ISL_576460	UW Virology Lab	UW Virology Lab	Pavitra Roychoudhury et al
EPI_ISL_576461	UW Virology Lab	UW Virology Lab	Pavitra Roychoudhury et al
EPI_ISL_576462	UW Virology Lab	UW Virology Lab	Pavitra Roychoudhury et al
EPI_ISL_576463	UW Virology Lab	UW Virology Lab	Pavitra Roychoudhury et al
EPI_ISL_576464	UW Virology Lab	UW Virology Lab	Pavitra Roychoudhury et al
EPI_ISL_576465	UW Virology Lab	UW Virology Lab	Pavitra Roychoudhury et al
EPI_ISL_576466	UW Virology Lab	UW Virology Lab	Pavitra Roychoudhury et al
EPI_ISL_576467	UW Virology Lab	UW Virology Lab	Pavitra Roychoudhury et al
EPI_ISL_576468	UW Virology Lab	UW Virology Lab	Pavitra Roychoudhury et al
EPI_ISL_576469	UW Virology Lab	UW Virology Lab	Pavitra Roychoudhury et al
EPI_ISL_576470	UW Virology Lab	UW Virology Lab	Pavitra Roychoudhury et al
EPI_ISL_576471	UW Virology Lab	UW Virology Lab	Pavitra Roychoudhury et al
EPI_ISL_576472	UW Virology Lab	UW Virology Lab	Pavitra Roychoudhury et al
EPI_ISL_576473	UW Virology Lab	UW Virology Lab	Pavitra Roychoudhury et al
EPI_ISL_576474	UW Virology Lab	UW Virology Lab	Pavitra Roychoudhury et al
EPI_ISL_576475	UW Virology Lab	UW Virology Lab	Pavitra Roychoudhury et al
EPI_ISL_576476	UW Virology Lab	UW Virology Lab	Pavitra Roychoudhury et al
EPI_ISL_576477	UW Virology Lab	UW Virology Lab	Pavitra Roychoudhury et al
EPI_ISL_576478	UW Virology Lab	UW Virology Lab	Pavitra Roychoudhury et al
EPI_ISL_576479	UW Virology Lab	UW Virology Lab	Pavitra Roychoudhury et al
EPI_ISL_576480	UW Virology Lab	UW Virology Lab	Pavitra Roychoudhury et al
EPI_ISL_576481	UW Virology Lab	UW Virology Lab	Pavitra Roychoudhury et al
EPI_ISL_576482	UW Virology Lab	UW Virology Lab	Pavitra Roychoudhury et al
EPI_ISL_576483	UW Virology Lab	UW Virology Lab	Pavitra Roychoudhury et al
EPI_ISL_576484	UW Virology Lab	UW Virology Lab	Pavitra Roychoudhury et al
EPI_ISL_576488	UW Virology Lab	UW Virology Lab	Pavitra Roychoudhury et al
EPI_ISL_576489	UW Virology Lab	UW Virology Lab	Pavitra Roychoudhury et al
EPI_ISL_576490	UW Virology Lab	UW Virology Lab	Pavitra Roychoudhury et al
EPI_ISL_576491	UW Virology Lab	UW Virology Lab	Pavitra Roychoudhury et al
EPI_ISL_576492	UW Virology Lab	UW Virology Lab	Pavitra Roychoudhury et al
EPI_ISL_576493	UW Virology Lab	UW Virology Lab	Pavitra Roychoudhury et al
EPI_ISL_576494	UW Virology Lab	UW Virology Lab	Pavitra Roychoudhury et al
EPI_ISL_576495	UW Virology Lab	UW Virology Lab	Pavitra Roychoudhury et al
EPI_ISL_576496	UW Virology Lab	UW Virology Lab	Pavitra Roychoudhury et al
EPI_ISL_576497	UW Virology Lab	UW Virology Lab	Pavitra Roychoudhury et al
EPI_ISL_576498	UW Virology Lab	UW Virology Lab	Pavitra Roychoudhury et al
EPI_ISL_576499	UW Virology Lab	UW Virology Lab	Pavitra Roychoudhury et al
EPI_ISL_576500	UW Virology Lab	UW Virology Lab	Pavitra Roychoudhury et al
EPI_ISL_576501	UW Virology Lab	UW Virology Lab	Pavitra Roychoudhury et al
EPI_ISL_576502	UW Virology Lab	UW Virology Lab	Pavitra Roychoudhury et al
EPI_ISL_576503	UW Virology Lab	UW Virology Lab	Pavitra Roychoudhury et al
EPI_ISL_576504	UW Virology Lab	UW Virology Lab	Pavitra Roychoudhury et al
EPI_ISL_576505	UW Virology Lab	UW Virology Lab	Pavitra Roychoudhury et al
EPI_ISL_576507	UW Virology Lab	UW Virology Lab	Pavitra Roychoudhury et al
EPI_ISL_576509	UW Virology Lab	UW Virology Lab	Pavitra Roychoudhury et al
EPI_ISL_576511	UW Virology Lab	UW Virology Lab	Pavitra Roychoudhury et al
EPI_ISL_576512	UW Virology Lab	UW Virology Lab	Pavitra Roychoudhury et al
EPI_ISL_576513	UW Virology Lab	UW Virology Lab	Pavitra Roychoudhury et al
EPI_ISL_576514	UW Virology Lab	UW Virology Lab	Pavitra Roychoudhury et al
EPI_ISL_576515	UW Virology Lab	UW Virology Lab	Pavitra Roychoudhury et al
EPI_ISL_576518	Innovative Genomics Institute, UC Berkeley	Innovative Genomics Institute, UC Berkeley	Stacia Wyman et al
EPI_ISL_576519	Innovative Genomics Institute, UC Berkeley	Innovative Genomics Institute, UC Berkeley	Stacia Wyman et al
EPI_ISL_576520	Innovative Genomics Institute, UC Berkeley	Innovative Genomics Institute, UC Berkeley	Stacia Wyman et al
EPI_ISL_576522	Innovative Genomics Institute, UC Berkeley	Innovative Genomics Institute, UC Berkeley	Stacia Wyman et al
EPI_ISL_576524	Innovative Genomics Institute, UC Berkeley	Innovative Genomics Institute, UC Berkeley	Stacia Wyman et al
EPI_ISL_576525	Innovative Genomics Institute, UC Berkeley	Innovative Genomics Institute, UC Berkeley	Stacia Wyman et al
EPI_ISL_576526	Innovative Genomics Institute, UC Berkeley	Innovative Genomics Institute, UC Berkeley	Stacia Wyman et al
EPI_ISL_576528	Innovative Genomics Institute, UC Berkeley	Innovative Genomics Institute, UC Berkeley	Stacia Wyman et al
EPI_ISL_576531	Innovative Genomics Institute, UC Berkeley	Innovative Genomics Institute, UC Berkeley	Stacia Wyman et al
EPI_ISL_576541	Innovative Genomics Institute, UC Berkeley	Innovative Genomics Institute, UC Berkeley	Stacia Wyman et al
EPI_ISL_576558	UW Virology Lab	UW Virology Lab	Pavitra Roychoudhury et al
EPI_ISL_576560	UW Virology Lab	UW Virology Lab	Pavitra Roychoudhury et al
EPI_ISL_576561	UW Virology Lab	UW Virology Lab	Pavitra Roychoudhury et al
EPI_ISL_576562	UW Virology Lab	UW Virology Lab	Pavitra Roychoudhury et al
EPI_ISL_576569	COVID-19 Genomics UK (COG-UK) Consortium	Oxford Viromics, NDM, University of Oxford; Oxford University Hospitals; Basingstoke and North Hampshire Hospital	Tanya Golubchik et al
EPI_ISL_576570	COVID-19 Genomics UK (COG-UK) Consortium	Oxford Viromics, NDM, University of Oxford; Oxford University Hospitals; Basingstoke and North Hampshire Hospital	Tanya Golubchik et al
EPI_ISL_576571	COVID-19 Genomics UK (COG-UK) Consortium	Oxford Viromics, NDM, University of Oxford; Oxford University Hospitals; Basingstoke and North Hampshire Hospital	Tanya Golubchik et al
EPI_ISL_576572	COVID-19 Genomics UK (COG-UK) Consortium	Oxford Viromics, NDM, University of Oxford; Oxford University Hospitals; Basingstoke and North Hampshire Hospital	Tanya Golubchik et al
EPI_ISL_576573	COVID-19 Genomics UK (COG-UK) Consortium	Oxford Viromics, NDM, University of Oxford; Oxford University Hospitals; Basingstoke and North Hampshire Hospital	Tanya Golubchik et al
EPI_ISL_576574	COVID-19 Genomics UK (COG-UK) Consortium	Oxford Viromics, NDM, University of Oxford; Oxford University Hospitals; Basingstoke and North Hampshire Hospital	Tanya Golubchik et al
EPI_ISL_576575	COVID-19 Genomics UK (COG-UK) Consortium	Oxford Viromics, NDM, University of Oxford; Oxford University Hospitals; Basingstoke and North Hampshire Hospital	Tanya Golubchik et al
EPI_ISL_576576	COVID-19 Genomics UK (COG-UK) Consortium	Oxford Viromics, NDM, University of Oxford; Oxford University Hospitals; Basingstoke and North Hampshire Hospital	Tanya Golubchik et al
EPI_ISL_576577	COVID-19 Genomics UK (COG-UK) Consortium	Oxford Viromics, NDM, University of Oxford; Oxford University Hospitals; Basingstoke and North Hampshire Hospital	Tanya Golubchik et al
EPI_ISL_576578	COVID-19 Genomics UK (COG-UK) Consortium	Oxford Viromics, NDM, University of Oxford; Oxford University Hospitals; Basingstoke and North Hampshire Hospital	Tanya Golubchik et al
EPI_ISL_576579	COVID-19 Genomics UK (COG-UK) Consortium	Oxford Viromics, NDM, University of Oxford; Oxford University Hospitals; Basingstoke and North Hampshire Hospital	Tanya Golubchik et al
EPI_ISL_576580	COVID-19 Genomics UK (COG-UK) Consortium	Oxford Viromics, NDM, University of Oxford; Oxford University Hospitals; Basingstoke and North Hampshire Hospital	Tanya Golubchik et al
EPI_ISL_576581	COVID-19 Genomics UK (COG-UK) Consortium	Oxford Viromics, NDM, University of Oxford; Oxford University Hospitals; Basingstoke and North Hampshire Hospital	Tanya Golubchik et al
EPI_ISL_576582	COVID-19 Genomics UK (COG-UK) Consortium	Oxford Viromics, NDM, University of Oxford; Oxford University Hospitals; Basingstoke and North Hampshire Hospital	Tanya Golubchik et al
EPI_ISL_576583	COVID-19 Genomics UK (COG-UK) Consortium	Oxford Viromics, NDM, University of Oxford; Oxford University Hospitals; Basingstoke and North Hampshire Hospital	Tanya Golubchik et al
EPI_ISL_576584	COVID-19 Genomics UK (COG-UK) Consortium	Oxford Viromics, NDM, University of Oxford; Oxford University Hospitals; Basingstoke and North Hampshire Hospital	Tanya Golubchik et al
EPI_ISL_576585	COVID-19 Genomics UK (COG-UK) Consortium	Oxford Viromics, NDM, University of Oxford; Oxford University Hospitals; Basingstoke and North Hampshire Hospital	Tanya Golubchik et al
EPI_ISL_576586	COVID-19 Genomics UK (COG-UK) Consortium	Oxford Viromics, NDM, University of Oxford; Oxford University Hospitals; Basingstoke and North Hampshire Hospital	Tanya Golubchik et al
EPI_ISL_576587	COVID-19 Genomics UK (COG-UK) Consortium	Oxford Viromics, NDM, University of Oxford; Oxford University Hospitals; Basingstoke and North Hampshire Hospital	Tanya Golubchik et al
EPI_ISL_576588	COVID-19 Genomics UK (COG-UK) Consortium	Oxford Viromics, NDM, University of Oxford; Oxford University Hospitals; Basingstoke and North Hampshire Hospital	Tanya Golubchik et al
EPI_ISL_576589	COVID-19 Genomics UK (COG-UK) Consortium	Oxford Viromics, NDM, University of Oxford; Oxford University Hospitals; Basingstoke and North Hampshire Hospital	Tanya Golubchik et al
EPI_ISL_576590	COVID-19 Genomics UK (COG-UK) Consortium	Oxford Viromics, NDM, University of Oxford; Oxford University Hospitals; Basingstoke and North Hampshire Hospital	Tanya Golubchik et al
EPI_ISL_576591	COVID-19 Genomics UK (COG-UK) Consortium	Oxford Viromics, NDM, University of Oxford; Oxford University Hospitals; Basingstoke and North Hampshire Hospital	Tanya Golubchik et al
EPI_ISL_576592	COVID-19 Genomics UK (COG-UK) Consortium	Oxford Viromics, NDM, University of Oxford; Oxford University Hospitals; Basingstoke and North Hampshire Hospital	Tanya Golubchik et al
EPI_ISL_576593	COVID-19 Genomics UK (COG-UK) Consortium	Oxford Viromics, NDM, University of Oxford; Oxford University Hospitals; Basingstoke and North Hampshire Hospital	Tanya Golubchik et al
EPI_ISL_576594	COVID-19 Genomics UK (COG-UK) Consortium	Oxford Viromics, NDM, University of Oxford; Oxford University Hospitals; Basingstoke and North Hampshire Hospital	Tanya Golubchik et al
EPI_ISL_576595	COVID-19 Genomics UK (COG-UK) Consortium	Oxford Viromics, NDM, University of Oxford; Oxford University Hospitals; Basingstoke and North Hampshire Hospital	Tanya Golubchik et al
EPI_ISL_576596	COVID-19 Genomics UK (COG-UK) Consortium	Oxford Viromics, NDM, University of Oxford; Oxford University Hospitals; Basingstoke and North Hampshire Hospital	Tanya Golubchik et al
EPI_ISL_576597	COVID-19 Genomics UK (COG-UK) Consortium	Oxford Viromics, NDM, University of Oxford; Oxford University Hospitals; Basingstoke and North Hampshire Hospital	Tanya Golubchik et al
EPI_ISL_576598	COVID-19 Genomics UK (COG-UK) Consortium	Oxford Viromics, NDM, University of Oxford; Oxford University Hospitals; Basingstoke and North Hampshire Hospital	Tanya Golubchik et al
EPI_ISL_576599	COVID-19 Genomics UK (COG-UK) Consortium	Oxford Viromics, NDM, University of Oxford; Oxford University Hospitals; Basingstoke and North Hampshire Hospital	Tanya Golubchik et al
EPI_ISL_576600	COVID-19 Genomics UK (COG-UK) Consortium	Oxford Viromics, NDM, University of Oxford; Oxford University Hospitals; Basingstoke and North Hampshire Hospital	Tanya Golubchik et al
EPI_ISL_576601	COVID-19 Genomics UK (COG-UK) Consortium	Oxford Viromics, NDM, University of Oxford; Oxford University Hospitals; Basingstoke and North Hampshire Hospital	Tanya Golubchik et al
EPI_ISL_576602	COVID-19 Genomics UK (COG-UK) Consortium	Oxford Viromics, NDM, University of Oxford; Oxford University Hospitals; Basingstoke and North Hampshire Hospital	Tanya Golubchik et al
EPI_ISL_576603	COVID-19 Genomics UK (COG-UK) Consortium	Oxford Viromics, NDM, University of Oxford; Oxford University Hospitals; Basingstoke and North Hampshire Hospital	Tanya Golubchik et al
EPI_ISL_576604	COVID-19 Genomics UK (COG-UK) Consortium	Oxford Viromics, NDM, University of Oxford; Oxford University Hospitals; Basingstoke and North Hampshire Hospital	Tanya Golubchik et al
EPI_ISL_576605	COVID-19 Genomics UK (COG-UK) Consortium	Oxford Viromics, NDM, University of Oxford; Oxford University Hospitals; Basingstoke and North Hampshire Hospital	Tanya Golubchik et al
EPI_ISL_576606	COVID-19 Genomics UK (COG-UK) Consortium	Oxford Viromics, NDM, University of Oxford; Oxford University Hospitals; Basingstoke and North Hampshire Hospital	Tanya Golubchik et al
EPI_ISL_576607	COVID-19 Genomics UK (COG-UK) Consortium	Oxford Viromics, NDM, University of Oxford; Oxford University Hospitals; Basingstoke and North Hampshire Hospital	Tanya Golubchik et al
EPI_ISL_576608	COVID-19 Genomics UK (COG-UK) Consortium	Oxford Viromics, NDM, University of Oxford; Oxford University Hospitals; Basingstoke and North Hampshire Hospital	Tanya Golubchik et al
EPI_ISL_576609	COVID-19 Genomics UK (COG-UK) Consortium	Oxford Viromics, NDM, University of Oxford; Oxford University Hospitals; Basingstoke and North Hampshire Hospital	Tanya Golubchik et al
EPI_ISL_576610	COVID-19 Genomics UK (COG-UK) Consortium	Oxford Viromics, NDM, University of Oxford; Oxford University Hospitals; Basingstoke and North Hampshire Hospital	Tanya Golubchik et al
EPI_ISL_576611	COVID-19 Genomics UK (COG-UK) Consortium	Oxford Viromics, NDM, University of Oxford; Oxford University Hospitals; Basingstoke and North Hampshire Hospital	Tanya Golubchik et al
EPI_ISL_576612	COVID-19 Genomics UK (COG-UK) Consortium	Oxford Viromics, NDM, University of Oxford; Oxford University Hospitals; Basingstoke and North Hampshire Hospital	Tanya Golubchik et al
EPI_ISL_576613	COVID-19 Genomics UK (COG-UK) Consortium	Oxford Viromics, NDM, University of Oxford; Oxford University Hospitals; Basingstoke and North Hampshire Hospital	Tanya Golubchik et al
EPI_ISL_576614	COVID-19 Genomics UK (COG-UK) Consortium	Oxford Viromics, NDM, University of Oxford; Oxford University Hospitals; Basingstoke and North Hampshire Hospital	Tanya Golubchik et al
EPI_ISL_576615	COVID-19 Genomics UK (COG-UK) Consortium	Oxford Viromics, NDM, University of Oxford; Oxford University Hospitals; Basingstoke and North Hampshire Hospital	Tanya Golubchik et al
EPI_ISL_576616	COVID-19 Genomics UK (COG-UK) Consortium	Oxford Viromics, NDM, University of Oxford; Oxford University Hospitals; Basingstoke and North Hampshire Hospital	Tanya Golubchik et al
EPI_ISL_576617	COVID-19 Genomics UK (COG-UK) Consortium	Oxford Viromics, NDM, University of Oxford; Oxford University Hospitals; Basingstoke and North Hampshire Hospital	Tanya Golubchik et al
EPI_ISL_576618	COVID-19 Genomics UK (COG-UK) Consortium	Oxford Viromics, NDM, University of Oxford; Oxford University Hospitals; Basingstoke and North Hampshire Hospital	Tanya Golubchik et al
EPI_ISL_576619	COVID-19 Genomics UK (COG-UK) Consortium	Oxford Viromics, NDM, University of Oxford; Oxford University Hospitals; Basingstoke and North Hampshire Hospital	Tanya Golubchik et al
EPI_ISL_576620	COVID-19 Genomics UK (COG-UK) Consortium	Oxford Viromics, NDM, University of Oxford; Oxford University Hospitals; Basingstoke and North Hampshire Hospital	Tanya Golubchik et al
EPI_ISL_576621	COVID-19 Genomics UK (COG-UK) Consortium	Oxford Viromics, NDM, University of Oxford; Oxford University Hospitals; Basingstoke and North Hampshire Hospital	Tanya Golubchik et al
EPI_ISL_576622	COVID-19 Genomics UK (COG-UK) Consortium	Oxford Viromics, NDM, University of Oxford; Oxford University Hospitals; Basingstoke and North Hampshire Hospital	Tanya Golubchik et al
EPI_ISL_576623	COVID-19 Genomics UK (COG-UK) Consortium	Oxford Viromics, NDM, University of Oxford; Oxford University Hospitals; Basingstoke and North Hampshire Hospital	Tanya Golubchik et al
EPI_ISL_576624	COVID-19 Genomics UK (COG-UK) Consortium	Oxford Viromics, NDM, University of Oxford; Oxford University Hospitals; Basingstoke and North Hampshire Hospital	Tanya Golubchik et al
EPI_ISL_576625	COVID-19 Genomics UK (COG-UK) Consortium	Oxford Viromics, NDM, University of Oxford; Oxford University Hospitals; Basingstoke and North Hampshire Hospital	Tanya Golubchik et al
EPI_ISL_576626	COVID-19 Genomics UK (COG-UK) Consortium	Oxford Viromics, NDM, University of Oxford; Oxford University Hospitals; Basingstoke and North Hampshire Hospital	Tanya Golubchik et al
EPI_ISL_576627	COVID-19 Genomics UK (COG-UK) Consortium	Oxford Viromics, NDM, University of Oxford; Oxford University Hospitals; Basingstoke and North Hampshire Hospital	Tanya Golubchik et al
EPI_ISL_576628	COVID-19 Genomics UK (COG-UK) Consortium	Oxford Viromics, NDM, University of Oxford; Oxford University Hospitals; Basingstoke and North Hampshire Hospital	Tanya Golubchik et al
EPI_ISL_576629	COVID-19 Genomics UK (COG-UK) Consortium	Oxford Viromics, NDM, University of Oxford; Oxford University Hospitals; Basingstoke and North Hampshire Hospital	Tanya Golubchik et al
EPI_ISL_576630	COVID-19 Genomics UK (COG-UK) Consortium	Oxford Viromics, NDM, University of Oxford; Oxford University Hospitals; Basingstoke and North Hampshire Hospital	Tanya Golubchik et al
EPI_ISL_576631	COVID-19 Genomics UK (COG-UK) Consortium	Oxford Viromics, NDM, University of Oxford; Oxford University Hospitals; Basingstoke and North Hampshire Hospital	Tanya Golubchik et al
EPI_ISL_576632	COVID-19 Genomics UK (COG-UK) Consortium	Oxford Viromics, NDM, University of Oxford; Oxford University Hospitals; Basingstoke and North Hampshire Hospital	Tanya Golubchik et al
EPI_ISL_576633	COVID-19 Genomics UK (COG-UK) Consortium	Oxford Viromics, NDM, University of Oxford; Oxford University Hospitals; Basingstoke and North Hampshire Hospital	Tanya Golubchik et al
EPI_ISL_576634	COVID-19 Genomics UK (COG-UK) Consortium	Oxford Viromics, NDM, University of Oxford; Oxford University Hospitals; Basingstoke and North Hampshire Hospital	Tanya Golubchik et al
EPI_ISL_576635	COVID-19 Genomics UK (COG-UK) Consortium	Oxford Viromics, NDM, University of Oxford; Oxford University Hospitals; Basingstoke and North Hampshire Hospital	Tanya Golubchik et al
EPI_ISL_576636	COVID-19 Genomics UK (COG-UK) Consortium	Oxford Viromics, NDM, University of Oxford; Oxford University Hospitals; Basingstoke and North Hampshire Hospital	Tanya Golubchik et al
EPI_ISL_576637	COVID-19 Genomics UK (COG-UK) Consortium	Oxford Viromics, NDM, University of Oxford; Oxford University Hospitals; Basingstoke and North Hampshire Hospital	Tanya Golubchik et al
EPI_ISL_576638	COVID-19 Genomics UK (COG-UK) Consortium	Oxford Viromics, NDM, University of Oxford; Oxford University Hospitals; Basingstoke and North Hampshire Hospital	Tanya Golubchik et al
EPI_ISL_576639	COVID-19 Genomics UK (COG-UK) Consortium	Oxford Viromics, NDM, University of Oxford; Oxford University Hospitals; Basingstoke and North Hampshire Hospital	Tanya Golubchik et al
EPI_ISL_576640	COVID-19 Genomics UK (COG-UK) Consortium	Oxford Viromics, NDM, University of Oxford; Oxford University Hospitals; Basingstoke and North Hampshire Hospital	Tanya Golubchik et al
EPI_ISL_576641	COVID-19 Genomics UK (COG-UK) Consortium	Oxford Viromics, NDM, University of Oxford; Oxford University Hospitals; Basingstoke and North Hampshire Hospital	Tanya Golubchik et al
EPI_ISL_576642	COVID-19 Genomics UK (COG-UK) Consortium	Oxford Viromics, NDM, University of Oxford; Oxford University Hospitals; Basingstoke and North Hampshire Hospital	Tanya Golubchik et al
EPI_ISL_576643	COVID-19 Genomics UK (COG-UK) Consortium	Oxford Viromics, NDM, University of Oxford; Oxford University Hospitals; Basingstoke and North Hampshire Hospital	Tanya Golubchik et al
EPI_ISL_576644	COVID-19 Genomics UK (COG-UK) Consortium	Oxford Viromics, NDM, University of Oxford; Oxford University Hospitals; Basingstoke and North Hampshire Hospital	Tanya Golubchik et al
EPI_ISL_576645	COVID-19 Genomics UK (COG-UK) Consortium	Oxford Viromics, NDM, University of Oxford; Oxford University Hospitals; Basingstoke and North Hampshire Hospital	Tanya Golubchik et al
EPI_ISL_576646	COVID-19 Genomics UK (COG-UK) Consortium	Oxford Viromics, NDM, University of Oxford; Oxford University Hospitals; Basingstoke and North Hampshire Hospital	Tanya Golubchik et al
EPI_ISL_576647	COVID-19 Genomics UK (COG-UK) Consortium	Oxford Viromics, NDM, University of Oxford; Oxford University Hospitals; Basingstoke and North Hampshire Hospital	Tanya Golubchik et al
EPI_ISL_576648	COVID-19 Genomics UK (COG-UK) Consortium	Oxford Viromics, NDM, University of Oxford; Oxford University Hospitals; Basingstoke and North Hampshire Hospital	Tanya Golubchik et al
EPI_ISL_576649	COVID-19 Genomics UK (COG-UK) Consortium	Oxford Viromics, NDM, University of Oxford; Oxford University Hospitals; Basingstoke and North Hampshire Hospital	Tanya Golubchik et al
EPI_ISL_576650	COVID-19 Genomics UK (COG-UK) Consortium	Oxford Viromics, NDM, University of Oxford; Oxford University Hospitals; Basingstoke and North Hampshire Hospital	Tanya Golubchik et al
EPI_ISL_576651	COVID-19 Genomics UK (COG-UK) Consortium	Oxford Viromics, NDM, University of Oxford; Oxford University Hospitals; Basingstoke and North Hampshire Hospital	Tanya Golubchik et al
EPI_ISL_576652	COVID-19 Genomics UK (COG-UK) Consortium	Oxford Viromics, NDM, University of Oxford; Oxford University Hospitals; Basingstoke and North Hampshire Hospital	Tanya Golubchik et al
EPI_ISL_576653	COVID-19 Genomics UK (COG-UK) Consortium	Oxford Viromics, NDM, University of Oxford; Oxford University Hospitals; Basingstoke and North Hampshire Hospital	Tanya Golubchik et al
EPI_ISL_576654	COVID-19 Genomics UK (COG-UK) Consortium	Oxford Viromics, NDM, University of Oxford; Oxford University Hospitals; Basingstoke and North Hampshire Hospital	Tanya Golubchik et al
EPI_ISL_576655	COVID-19 Genomics UK (COG-UK) Consortium	Oxford Viromics, NDM, University of Oxford; Oxford University Hospitals; Basingstoke and North Hampshire Hospital	Tanya Golubchik et al
EPI_ISL_576656	COVID-19 Genomics UK (COG-UK) Consortium	Oxford Viromics, NDM, University of Oxford; Oxford University Hospitals; Basingstoke and North Hampshire Hospital	Tanya Golubchik et al
EPI_ISL_576657	COVID-19 Genomics UK (COG-UK) Consortium	Oxford Viromics, NDM, University of Oxford; Oxford University Hospitals; Basingstoke and North Hampshire Hospital	Tanya Golubchik et al
EPI_ISL_576658	COVID-19 Genomics UK (COG-UK) Consortium	Oxford Viromics, NDM, University of Oxford; Oxford University Hospitals; Basingstoke and North Hampshire Hospital	Tanya Golubchik et al
EPI_ISL_576659	COVID-19 Genomics UK (COG-UK) Consortium	Oxford Viromics, NDM, University of Oxford; Oxford University Hospitals; Basingstoke and North Hampshire Hospital	Tanya Golubchik et al
EPI_ISL_576660	COVID-19 Genomics UK (COG-UK) Consortium	Oxford Viromics, NDM, University of Oxford; Oxford University Hospitals; Basingstoke and North Hampshire Hospital	Tanya Golubchik et al
EPI_ISL_576661	COVID-19 Genomics UK (COG-UK) Consortium	Oxford Viromics, NDM, University of Oxford; Oxford University Hospitals; Basingstoke and North Hampshire Hospital	Tanya Golubchik et al
EPI_ISL_576662	COVID-19 Genomics UK (COG-UK) Consortium	Oxford Viromics, NDM, University of Oxford; Oxford University Hospitals; Basingstoke and North Hampshire Hospital	Tanya Golubchik et al
EPI_ISL_576663	COVID-19 Genomics UK (COG-UK) Consortium	Oxford Viromics, NDM, University of Oxford; Oxford University Hospitals; Basingstoke and North Hampshire Hospital	Tanya Golubchik et al
EPI_ISL_576664	COVID-19 Genomics UK (COG-UK) Consortium	Oxford Viromics, NDM, University of Oxford; Oxford University Hospitals; Basingstoke and North Hampshire Hospital	Tanya Golubchik et al
EPI_ISL_576665	COVID-19 Genomics UK (COG-UK) Consortium	Oxford Viromics, NDM, University of Oxford; Oxford University Hospitals; Basingstoke and North Hampshire Hospital	Tanya Golubchik et al
EPI_ISL_576666	COVID-19 Genomics UK (COG-UK) Consortium	Oxford Viromics, NDM, University of Oxford; Oxford University Hospitals; Basingstoke and North Hampshire Hospital	Tanya Golubchik et al
EPI_ISL_576667	COVID-19 Genomics UK (COG-UK) Consortium	Oxford Viromics, NDM, University of Oxford; Oxford University Hospitals; Basingstoke and North Hampshire Hospital	Tanya Golubchik et al
EPI_ISL_576668	COVID-19 Genomics UK (COG-UK) Consortium	Oxford Viromics, NDM, University of Oxford; Oxford University Hospitals; Basingstoke and North Hampshire Hospital	Tanya Golubchik et al
EPI_ISL_576669	COVID-19 Genomics UK (COG-UK) Consortium	Oxford Viromics, NDM, University of Oxford; Oxford University Hospitals; Basingstoke and North Hampshire Hospital	Tanya Golubchik et al
EPI_ISL_576670	COVID-19 Genomics UK (COG-UK) Consortium	Oxford Viromics, NDM, University of Oxford; Oxford University Hospitals; Basingstoke and North Hampshire Hospital	Tanya Golubchik et al
EPI_ISL_576671	COVID-19 Genomics UK (COG-UK) Consortium	Oxford Viromics, NDM, University of Oxford; Oxford University Hospitals; Basingstoke and North Hampshire Hospital	Tanya Golubchik et al
EPI_ISL_576672	COVID-19 Genomics UK (COG-UK) Consortium	Oxford Viromics, NDM, University of Oxford; Oxford University Hospitals; Basingstoke and North Hampshire Hospital	Tanya Golubchik et al
EPI_ISL_576673	COVID-19 Genomics UK (COG-UK) Consortium	Oxford Viromics, NDM, University of Oxford; Oxford University Hospitals; Basingstoke and North Hampshire Hospital	Tanya Golubchik et al
EPI_ISL_576674	COVID-19 Genomics UK (COG-UK) Consortium	Oxford Viromics, NDM, University of Oxford; Oxford University Hospitals; Basingstoke and North Hampshire Hospital	Tanya Golubchik et al
EPI_ISL_576675	COVID-19 Genomics UK (COG-UK) Consortium	Oxford Viromics, NDM, University of Oxford; Oxford University Hospitals; Basingstoke and North Hampshire Hospital	Tanya Golubchik et al
EPI_ISL_576676	COVID-19 Genomics UK (COG-UK) Consortium	Oxford Viromics, NDM, University of Oxford; Oxford University Hospitals; Basingstoke and North Hampshire Hospital	Tanya Golubchik et al
EPI_ISL_576677	COVID-19 Genomics UK (COG-UK) Consortium	Oxford Viromics, NDM, University of Oxford; Oxford University Hospitals; Basingstoke and North Hampshire Hospital	Tanya Golubchik et al
EPI_ISL_576678	COVID-19 Genomics UK (COG-UK) Consortium	Oxford Viromics, NDM, University of Oxford; Oxford University Hospitals; Basingstoke and North Hampshire Hospital	Tanya Golubchik et al
EPI_ISL_576679	COVID-19 Genomics UK (COG-UK) Consortium	Oxford Viromics, NDM, University of Oxford; Oxford University Hospitals; Basingstoke and North Hampshire Hospital	Tanya Golubchik et al
EPI_ISL_576680	COVID-19 Genomics UK (COG-UK) Consortium	Oxford Viromics, NDM, University of Oxford; Oxford University Hospitals; Basingstoke and North Hampshire Hospital	Tanya Golubchik et al
EPI_ISL_576681	COVID-19 Genomics UK (COG-UK) Consortium	Oxford Viromics, NDM, University of Oxford; Oxford University Hospitals; Basingstoke and North Hampshire Hospital	Tanya Golubchik et al
EPI_ISL_576682	COVID-19 Genomics UK (COG-UK) Consortium	Oxford Viromics, NDM, University of Oxford; Oxford University Hospitals; Basingstoke and North Hampshire Hospital	Tanya Golubchik et al
EPI_ISL_576683	COVID-19 Genomics UK (COG-UK) Consortium	Oxford Viromics, NDM, University of Oxford; Oxford University Hospitals; Basingstoke and North Hampshire Hospital	Tanya Golubchik et al
EPI_ISL_576684	COVID-19 Genomics UK (COG-UK) Consortium	Oxford Viromics, NDM, University of Oxford; Oxford University Hospitals; Basingstoke and North Hampshire Hospital	Tanya Golubchik et al
EPI_ISL_576685	COVID-19 Genomics UK (COG-UK) Consortium	Oxford Viromics, NDM, University of Oxford; Oxford University Hospitals; Basingstoke and North Hampshire Hospital	Tanya Golubchik et al
EPI_ISL_576686	COVID-19 Genomics UK (COG-UK) Consortium	Oxford Viromics, NDM, University of Oxford; Oxford University Hospitals; Basingstoke and North Hampshire Hospital	Tanya Golubchik et al
EPI_ISL_576687	COVID-19 Genomics UK (COG-UK) Consortium	Oxford Viromics, NDM, University of Oxford; Oxford University Hospitals; Basingstoke and North Hampshire Hospital	Tanya Golubchik et al
EPI_ISL_576688	COVID-19 Genomics UK (COG-UK) Consortium	Oxford Viromics, NDM, University of Oxford; Oxford University Hospitals; Basingstoke and North Hampshire Hospital	Tanya Golubchik et al
EPI_ISL_576689	COVID-19 Genomics UK (COG-UK) Consortium	Oxford Viromics, NDM, University of Oxford; Oxford University Hospitals; Basingstoke and North Hampshire Hospital	Tanya Golubchik et al
EPI_ISL_576690	COVID-19 Genomics UK (COG-UK) Consortium	Oxford Viromics, NDM, University of Oxford; Oxford University Hospitals; Basingstoke and North Hampshire Hospital	Tanya Golubchik et al
EPI_ISL_576691	COVID-19 Genomics UK (COG-UK) Consortium	Oxford Viromics, NDM, University of Oxford; Oxford University Hospitals; Basingstoke and North Hampshire Hospital	Tanya Golubchik et al
EPI_ISL_576692	COVID-19 Genomics UK (COG-UK) Consortium	Oxford Viromics, NDM, University of Oxford; Oxford University Hospitals; Basingstoke and North Hampshire Hospital	Tanya Golubchik et al
EPI_ISL_576693	COVID-19 Genomics UK (COG-UK) Consortium	Oxford Viromics, NDM, University of Oxford; Oxford University Hospitals; Basingstoke and North Hampshire Hospital	Tanya Golubchik et al
EPI_ISL_576694	COVID-19 Genomics UK (COG-UK) Consortium	Oxford Viromics, NDM, University of Oxford; Oxford University Hospitals; Basingstoke and North Hampshire Hospital	Tanya Golubchik et al
EPI_ISL_576695	COVID-19 Genomics UK (COG-UK) Consortium	Oxford Viromics, NDM, University of Oxford; Oxford University Hospitals; Basingstoke and North Hampshire Hospital	Tanya Golubchik et al
EPI_ISL_576696	COVID-19 Genomics UK (COG-UK) Consortium	Oxford Viromics, NDM, University of Oxford; Oxford University Hospitals; Basingstoke and North Hampshire Hospital	Tanya Golubchik et al
EPI_ISL_576697	COVID-19 Genomics UK (COG-UK) Consortium	Oxford Viromics, NDM, University of Oxford; Oxford University Hospitals; Basingstoke and North Hampshire Hospital	Tanya Golubchik et al
EPI_ISL_576698	COVID-19 Genomics UK (COG-UK) Consortium	Oxford Viromics, NDM, University of Oxford; Oxford University Hospitals; Basingstoke and North Hampshire Hospital	Tanya Golubchik et al
EPI_ISL_576699	COVID-19 Genomics UK (COG-UK) Consortium	Oxford Viromics, NDM, University of Oxford; Oxford University Hospitals; Basingstoke and North Hampshire Hospital	Tanya Golubchik et al
EPI_ISL_576700	COVID-19 Genomics UK (COG-UK) Consortium	Oxford Viromics, NDM, University of Oxford; Oxford University Hospitals; Basingstoke and North Hampshire Hospital	Tanya Golubchik et al
EPI_ISL_576701	COVID-19 Genomics UK (COG-UK) Consortium	Oxford Viromics, NDM, University of Oxford; Oxford University Hospitals; Basingstoke and North Hampshire Hospital	Tanya Golubchik et al
EPI_ISL_576702	COVID-19 Genomics UK (COG-UK) Consortium	Oxford Viromics, NDM, University of Oxford; Oxford University Hospitals; Basingstoke and North Hampshire Hospital	Tanya Golubchik et al
EPI_ISL_576703	COVID-19 Genomics UK (COG-UK) Consortium	Oxford Viromics, NDM, University of Oxford; Oxford University Hospitals; Basingstoke and North Hampshire Hospital	Tanya Golubchik et al
EPI_ISL_576704	COVID-19 Genomics UK (COG-UK) Consortium	Oxford Viromics, NDM, University of Oxford; Oxford University Hospitals; Basingstoke and North Hampshire Hospital	Tanya Golubchik et al
EPI_ISL_576705	COVID-19 Genomics UK (COG-UK) Consortium	Oxford Viromics, NDM, University of Oxford; Oxford University Hospitals; Basingstoke and North Hampshire Hospital	Tanya Golubchik et al
EPI_ISL_576706	COVID-19 Genomics UK (COG-UK) Consortium	Oxford Viromics, NDM, University of Oxford; Oxford University Hospitals; Basingstoke and North Hampshire Hospital	Tanya Golubchik et al
EPI_ISL_576707	COVID-19 Genomics UK (COG-UK) Consortium	Oxford Viromics, NDM, University of Oxford; Oxford University Hospitals; Basingstoke and North Hampshire Hospital	Tanya Golubchik et al
EPI_ISL_576708	COVID-19 Genomics UK (COG-UK) Consortium	Oxford Viromics, NDM, University of Oxford; Oxford University Hospitals; Basingstoke and North Hampshire Hospital	Tanya Golubchik et al
EPI_ISL_576709	COVID-19 Genomics UK (COG-UK) Consortium	Oxford Viromics, NDM, University of Oxford; Oxford University Hospitals; Basingstoke and North Hampshire Hospital	Tanya Golubchik et al
EPI_ISL_576710	COVID-19 Genomics UK (COG-UK) Consortium	Oxford Viromics, NDM, University of Oxford; Oxford University Hospitals; Basingstoke and North Hampshire Hospital	Tanya Golubchik et al
EPI_ISL_576711	COVID-19 Genomics UK (COG-UK) Consortium	Oxford Viromics, NDM, University of Oxford; Oxford University Hospitals; Basingstoke and North Hampshire Hospital	Tanya Golubchik et al
EPI_ISL_576712	COVID-19 Genomics UK (COG-UK) Consortium	Oxford Viromics, NDM, University of Oxford; Oxford University Hospitals; Basingstoke and North Hampshire Hospital	Tanya Golubchik et al
EPI_ISL_576713	COVID-19 Genomics UK (COG-UK) Consortium	Oxford Viromics, NDM, University of Oxford; Oxford University Hospitals; Basingstoke and North Hampshire Hospital	Tanya Golubchik et al
EPI_ISL_576714	COVID-19 Genomics UK (COG-UK) Consortium	Oxford Viromics, NDM, University of Oxford; Oxford University Hospitals; Basingstoke and North Hampshire Hospital	Tanya Golubchik et al
EPI_ISL_576715	COVID-19 Genomics UK (COG-UK) Consortium	Oxford Viromics, NDM, University of Oxford; Oxford University Hospitals; Basingstoke and North Hampshire Hospital	Tanya Golubchik et al
EPI_ISL_576716	COVID-19 Genomics UK (COG-UK) Consortium	Oxford Viromics, NDM, University of Oxford; Oxford University Hospitals; Basingstoke and North Hampshire Hospital	Tanya Golubchik et al
EPI_ISL_576717	COVID-19 Genomics UK (COG-UK) Consortium	Oxford Viromics, NDM, University of Oxford; Oxford University Hospitals; Basingstoke and North Hampshire Hospital	Tanya Golubchik et al
EPI_ISL_576718	COVID-19 Genomics UK (COG-UK) Consortium	Oxford Viromics, NDM, University of Oxford; Oxford University Hospitals; Basingstoke and North Hampshire Hospital	Tanya Golubchik et al
EPI_ISL_576719	COVID-19 Genomics UK (COG-UK) Consortium	Oxford Viromics, NDM, University of Oxford; Oxford University Hospitals; Basingstoke and North Hampshire Hospital	Tanya Golubchik et al
EPI_ISL_576720	COVID-19 Genomics UK (COG-UK) Consortium	Oxford Viromics, NDM, University of Oxford; Oxford University Hospitals; Basingstoke and North Hampshire Hospital	Tanya Golubchik et al
EPI_ISL_576721	COVID-19 Genomics UK (COG-UK) Consortium	Oxford Viromics, NDM, University of Oxford; Oxford University Hospitals; Basingstoke and North Hampshire Hospital	Tanya Golubchik et al
EPI_ISL_576722	COVID-19 Genomics UK (COG-UK) Consortium	Oxford Viromics, NDM, University of Oxford; Oxford University Hospitals; Basingstoke and North Hampshire Hospital	Tanya Golubchik et al
EPI_ISL_576723	COVID-19 Genomics UK (COG-UK) Consortium	Oxford Viromics, NDM, University of Oxford; Oxford University Hospitals; Basingstoke and North Hampshire Hospital	Tanya Golubchik et al
EPI_ISL_576724	COVID-19 Genomics UK (COG-UK) Consortium	Oxford Viromics, NDM, University of Oxford; Oxford University Hospitals; Basingstoke and North Hampshire Hospital	Tanya Golubchik et al
EPI_ISL_576725	COVID-19 Genomics UK (COG-UK) Consortium	Oxford Viromics, NDM, University of Oxford; Oxford University Hospitals; Basingstoke and North Hampshire Hospital	Tanya Golubchik et al
EPI_ISL_576726	COVID-19 Genomics UK (COG-UK) Consortium	Oxford Viromics, NDM, University of Oxford; Oxford University Hospitals; Basingstoke and North Hampshire Hospital	Tanya Golubchik et al
EPI_ISL_576727	COVID-19 Genomics UK (COG-UK) Consortium	Oxford Viromics, NDM, University of Oxford; Oxford University Hospitals; Basingstoke and North Hampshire Hospital	Tanya Golubchik et al
EPI_ISL_576728	COVID-19 Genomics UK (COG-UK) Consortium	Oxford Viromics, NDM, University of Oxford; Oxford University Hospitals; Basingstoke and North Hampshire Hospital	Tanya Golubchik et al
EPI_ISL_576729	COVID-19 Genomics UK (COG-UK) Consortium	Oxford Viromics, NDM, University of Oxford; Oxford University Hospitals; Basingstoke and North Hampshire Hospital	Tanya Golubchik et al
EPI_ISL_576730	COVID-19 Genomics UK (COG-UK) Consortium	Oxford Viromics, NDM, University of Oxford; Oxford University Hospitals; Basingstoke and North Hampshire Hospital	Tanya Golubchik et al
EPI_ISL_576731	COVID-19 Genomics UK (COG-UK) Consortium	Oxford Viromics, NDM, University of Oxford; Oxford University Hospitals; Basingstoke and North Hampshire Hospital	Tanya Golubchik et al
EPI_ISL_576732	COVID-19 Genomics UK (COG-UK) Consortium	Oxford Viromics, NDM, University of Oxford; Oxford University Hospitals; Basingstoke and North Hampshire Hospital	Tanya Golubchik et al
EPI_ISL_576733	COVID-19 Genomics UK (COG-UK) Consortium	Oxford Viromics, NDM, University of Oxford; Oxford University Hospitals; Basingstoke and North Hampshire Hospital	Tanya Golubchik et al
EPI_ISL_576734	COVID-19 Genomics UK (COG-UK) Consortium	Oxford Viromics, NDM, University of Oxford; Oxford University Hospitals; Basingstoke and North Hampshire Hospital	Tanya Golubchik et al
EPI_ISL_576735	COVID-19 Genomics UK (COG-UK) Consortium	Oxford Viromics, NDM, University of Oxford; Oxford University Hospitals; Basingstoke and North Hampshire Hospital	Tanya Golubchik et al
EPI_ISL_576736	COVID-19 Genomics UK (COG-UK) Consortium	Oxford Viromics, NDM, University of Oxford; Oxford University Hospitals; Basingstoke and North Hampshire Hospital	Tanya Golubchik et al
EPI_ISL_576737	COVID-19 Genomics UK (COG-UK) Consortium	Oxford Viromics, NDM, University of Oxford; Oxford University Hospitals; Basingstoke and North Hampshire Hospital	Tanya Golubchik et al
EPI_ISL_576738	COVID-19 Genomics UK (COG-UK) Consortium	Oxford Viromics, NDM, University of Oxford; Oxford University Hospitals; Basingstoke and North Hampshire Hospital	Tanya Golubchik et al
EPI_ISL_576739	COVID-19 Genomics UK (COG-UK) Consortium	Oxford Viromics, NDM, University of Oxford; Oxford University Hospitals; Basingstoke and North Hampshire Hospital	Tanya Golubchik et al
EPI_ISL_576740	COVID-19 Genomics UK (COG-UK) Consortium	Oxford Viromics, NDM, University of Oxford; Oxford University Hospitals; Basingstoke and North Hampshire Hospital	Tanya Golubchik et al
EPI_ISL_576741	COVID-19 Genomics UK (COG-UK) Consortium	Oxford Viromics, NDM, University of Oxford; Oxford University Hospitals; Basingstoke and North Hampshire Hospital	Tanya Golubchik et al
EPI_ISL_576742	COVID-19 Genomics UK (COG-UK) Consortium	Oxford Viromics, NDM, University of Oxford; Oxford University Hospitals; Basingstoke and North Hampshire Hospital	Tanya Golubchik et al
EPI_ISL_576743	COVID-19 Genomics UK (COG-UK) Consortium	Oxford Viromics, NDM, University of Oxford; Oxford University Hospitals; Basingstoke and North Hampshire Hospital	Tanya Golubchik et al
EPI_ISL_576744	COVID-19 Genomics UK (COG-UK) Consortium	Oxford Viromics, NDM, University of Oxford; Oxford University Hospitals; Basingstoke and North Hampshire Hospital	Tanya Golubchik et al
EPI_ISL_576745	COVID-19 Genomics UK (COG-UK) Consortium	Oxford Viromics, NDM, University of Oxford; Oxford University Hospitals; Basingstoke and North Hampshire Hospital	Tanya Golubchik et al
EPI_ISL_576746	COVID-19 Genomics UK (COG-UK) Consortium	Oxford Viromics, NDM, University of Oxford; Oxford University Hospitals; Basingstoke and North Hampshire Hospital	Tanya Golubchik et al
EPI_ISL_576747	COVID-19 Genomics UK (COG-UK) Consortium	Oxford Viromics, NDM, University of Oxford; Oxford University Hospitals; Basingstoke and North Hampshire Hospital	Tanya Golubchik et al
EPI_ISL_576748	COVID-19 Genomics UK (COG-UK) Consortium	Oxford Viromics, NDM, University of Oxford; Oxford University Hospitals; Basingstoke and North Hampshire Hospital	Tanya Golubchik et al
EPI_ISL_576749	COVID-19 Genomics UK (COG-UK) Consortium	Oxford Viromics, NDM, University of Oxford; Oxford University Hospitals; Basingstoke and North Hampshire Hospital	Tanya Golubchik et al
EPI_ISL_576750	COVID-19 Genomics UK (COG-UK) Consortium	Oxford Viromics, NDM, University of Oxford; Oxford University Hospitals; Basingstoke and North Hampshire Hospital	Tanya Golubchik et al
EPI_ISL_576751	COVID-19 Genomics UK (COG-UK) Consortium	Oxford Viromics, NDM, University of Oxford; Oxford University Hospitals; Basingstoke and North Hampshire Hospital	Tanya Golubchik et al
EPI_ISL_576752	COVID-19 Genomics UK (COG-UK) Consortium	Oxford Viromics, NDM, University of Oxford; Oxford University Hospitals; Basingstoke and North Hampshire Hospital	Tanya Golubchik et al
EPI_ISL_576754	COVID-19 Genomics UK (COG-UK) Consortium	Oxford Viromics, NDM, University of Oxford; Oxford University Hospitals; Basingstoke and North Hampshire Hospital	Tanya Golubchik et al
EPI_ISL_576755	COVID-19 Genomics UK (COG-UK) Consortium	Oxford Viromics, NDM, University of Oxford; Oxford University Hospitals; Basingstoke and North Hampshire Hospital	Tanya Golubchik et al
EPI_ISL_576756	COVID-19 Genomics UK (COG-UK) Consortium	Oxford Viromics, NDM, University of Oxford; Oxford University Hospitals; Basingstoke and North Hampshire Hospital	Tanya Golubchik et al
EPI_ISL_576757	COVID-19 Genomics UK (COG-UK) Consortium	Oxford Viromics, NDM, University of Oxford; Oxford University Hospitals; Basingstoke and North Hampshire Hospital	Tanya Golubchik et al
EPI_ISL_576758	COVID-19 Genomics UK (COG-UK) Consortium	Oxford Viromics, NDM, University of Oxford; Oxford University Hospitals; Basingstoke and North Hampshire Hospital	Tanya Golubchik et al
EPI_ISL_576759	COVID-19 Genomics UK (COG-UK) Consortium	Oxford Viromics, NDM, University of Oxford; Oxford University Hospitals; Basingstoke and North Hampshire Hospital	Tanya Golubchik et al
EPI_ISL_576760	COVID-19 Genomics UK (COG-UK) Consortium	Oxford Viromics, NDM, University of Oxford; Oxford University Hospitals; Basingstoke and North Hampshire Hospital	Tanya Golubchik et al
EPI_ISL_576761	COVID-19 Genomics UK (COG-UK) Consortium	Oxford Viromics, NDM, University of Oxford; Oxford University Hospitals; Basingstoke and North Hampshire Hospital	Tanya Golubchik et al
EPI_ISL_576762	COVID-19 Genomics UK (COG-UK) Consortium	Oxford Viromics, NDM, University of Oxford; Oxford University Hospitals; Basingstoke and North Hampshire Hospital	Tanya Golubchik et al
EPI_ISL_576763	COVID-19 Genomics UK (COG-UK) Consortium	Oxford Viromics, NDM, University of Oxford; Oxford University Hospitals; Basingstoke and North Hampshire Hospital	Tanya Golubchik et al
EPI_ISL_576764	COVID-19 Genomics UK (COG-UK) Consortium	Oxford Viromics, NDM, University of Oxford; Oxford University Hospitals; Basingstoke and North Hampshire Hospital	Tanya Golubchik et al
EPI_ISL_576765	COVID-19 Genomics UK (COG-UK) Consortium	Oxford Viromics, NDM, University of Oxford; Oxford University Hospitals; Basingstoke and North Hampshire Hospital	Tanya Golubchik et al
EPI_ISL_576766	COVID-19 Genomics UK (COG-UK) Consortium	Oxford Viromics, NDM, University of Oxford; Oxford University Hospitals; Basingstoke and North Hampshire Hospital	Tanya Golubchik et al
EPI_ISL_576767	COVID-19 Genomics UK (COG-UK) Consortium	Oxford Viromics, NDM, University of Oxford; Oxford University Hospitals; Basingstoke and North Hampshire Hospital	Tanya Golubchik et al
EPI_ISL_576768	COVID-19 Genomics UK (COG-UK) Consortium	Oxford Viromics, NDM, University of Oxford; Oxford University Hospitals; Basingstoke and North Hampshire Hospital	Tanya Golubchik et al
EPI_ISL_576769	COVID-19 Genomics UK (COG-UK) Consortium	Oxford Viromics, NDM, University of Oxford; Oxford University Hospitals; Basingstoke and North Hampshire Hospital	Tanya Golubchik et al
EPI_ISL_576770	COVID-19 Genomics UK (COG-UK) Consortium	Oxford Viromics, NDM, University of Oxford; Oxford University Hospitals; Basingstoke and North Hampshire Hospital	Tanya Golubchik et al
EPI_ISL_576771	COVID-19 Genomics UK (COG-UK) Consortium	Oxford Viromics, NDM, University of Oxford; Oxford University Hospitals; Basingstoke and North Hampshire Hospital	Tanya Golubchik et al
EPI_ISL_576772	COVID-19 Genomics UK (COG-UK) Consortium	Oxford Viromics, NDM, University of Oxford; Oxford University Hospitals; Basingstoke and North Hampshire Hospital	Tanya Golubchik et al
EPI_ISL_576773	COVID-19 Genomics UK (COG-UK) Consortium	Oxford Viromics, NDM, University of Oxford; Oxford University Hospitals; Basingstoke and North Hampshire Hospital	Tanya Golubchik et al
EPI_ISL_576774	COVID-19 Genomics UK (COG-UK) Consortium	Oxford Viromics, NDM, University of Oxford; Oxford University Hospitals; Basingstoke and North Hampshire Hospital	Tanya Golubchik et al
EPI_ISL_576775	COVID-19 Genomics UK (COG-UK) Consortium	Oxford Viromics, NDM, University of Oxford; Oxford University Hospitals; Basingstoke and North Hampshire Hospital	Tanya Golubchik et al
EPI_ISL_576776	COVID-19 Genomics UK (COG-UK) Consortium	Oxford Viromics, NDM, University of Oxford; Oxford University Hospitals; Basingstoke and North Hampshire Hospital	Tanya Golubchik et al
EPI_ISL_576777	COVID-19 Genomics UK (COG-UK) Consortium	Oxford Viromics, NDM, University of Oxford; Oxford University Hospitals; Basingstoke and North Hampshire Hospital	Tanya Golubchik et al
EPI_ISL_576778	COVID-19 Genomics UK (COG-UK) Consortium	Oxford Viromics, NDM, University of Oxford; Oxford University Hospitals; Basingstoke and North Hampshire Hospital	Tanya Golubchik et al
EPI_ISL_576779	COVID-19 Genomics UK (COG-UK) Consortium	Oxford Viromics, NDM, University of Oxford; Oxford University Hospitals; Basingstoke and North Hampshire Hospital	Tanya Golubchik et al
EPI_ISL_576780	COVID-19 Genomics UK (COG-UK) Consortium	Oxford Viromics, NDM, University of Oxford; Oxford University Hospitals; Basingstoke and North Hampshire Hospital	Tanya Golubchik et al
EPI_ISL_576781	COVID-19 Genomics UK (COG-UK) Consortium	Oxford Viromics, NDM, University of Oxford; Oxford University Hospitals; Basingstoke and North Hampshire Hospital	Tanya Golubchik et al
EPI_ISL_576782	COVID-19 Genomics UK (COG-UK) Consortium	Oxford Viromics, NDM, University of Oxford; Oxford University Hospitals; Basingstoke and North Hampshire Hospital	Tanya Golubchik et al
EPI_ISL_576783	COVID-19 Genomics UK (COG-UK) Consortium	Oxford Viromics, NDM, University of Oxford; Oxford University Hospitals; Basingstoke and North Hampshire Hospital	Tanya Golubchik et al
EPI_ISL_576784	COVID-19 Genomics UK (COG-UK) Consortium	Oxford Viromics, NDM, University of Oxford; Oxford University Hospitals; Basingstoke and North Hampshire Hospital	Tanya Golubchik et al
EPI_ISL_576785	COVID-19 Genomics UK (COG-UK) Consortium	Oxford Viromics, NDM, University of Oxford; Oxford University Hospitals; Basingstoke and North Hampshire Hospital	Tanya Golubchik et al
EPI_ISL_576786	COVID-19 Genomics UK (COG-UK) Consortium	Oxford Viromics, NDM, University of Oxford; Oxford University Hospitals; Basingstoke and North Hampshire Hospital	Tanya Golubchik et al
EPI_ISL_576787	COVID-19 Genomics UK (COG-UK) Consortium	Oxford Viromics, NDM, University of Oxford; Oxford University Hospitals; Basingstoke and North Hampshire Hospital	Tanya Golubchik et al
EPI_ISL_576788	COVID-19 Genomics UK (COG-UK) Consortium	Oxford Viromics, NDM, University of Oxford; Oxford University Hospitals; Basingstoke and North Hampshire Hospital	Tanya Golubchik et al
EPI_ISL_576789	COVID-19 Genomics UK (COG-UK) Consortium	Oxford Viromics, NDM, University of Oxford; Oxford University Hospitals; Basingstoke and North Hampshire Hospital	Tanya Golubchik et al
EPI_ISL_576790	COVID-19 Genomics UK (COG-UK) Consortium	Oxford Viromics, NDM, University of Oxford; Oxford University Hospitals; Basingstoke and North Hampshire Hospital	Tanya Golubchik et al
EPI_ISL_576792	COVID-19 Genomics UK (COG-UK) Consortium	Oxford Viromics, NDM, University of Oxford; Oxford University Hospitals; Basingstoke and North Hampshire Hospital	Tanya Golubchik et al
EPI_ISL_576793	COVID-19 Genomics UK (COG-UK) Consortium	Oxford Viromics, NDM, University of Oxford; Oxford University Hospitals; Basingstoke and North Hampshire Hospital	Tanya Golubchik et al
EPI_ISL_576794	COVID-19 Genomics UK (COG-UK) Consortium	Oxford Viromics, NDM, University of Oxford; Oxford University Hospitals; Basingstoke and North Hampshire Hospital	Tanya Golubchik et al
EPI_ISL_576795	COVID-19 Genomics UK (COG-UK) Consortium	Oxford Viromics, NDM, University of Oxford; Oxford University Hospitals; Basingstoke and North Hampshire Hospital	Tanya Golubchik et al
EPI_ISL_576796	COVID-19 Genomics UK (COG-UK) Consortium	Oxford Viromics, NDM, University of Oxford; Oxford University Hospitals; Basingstoke and North Hampshire Hospital	Tanya Golubchik et al
EPI_ISL_576797	COVID-19 Genomics UK (COG-UK) Consortium	Oxford Viromics, NDM, University of Oxford; Oxford University Hospitals; Basingstoke and North Hampshire Hospital	Tanya Golubchik et al
EPI_ISL_576798	COVID-19 Genomics UK (COG-UK) Consortium	Oxford Viromics, NDM, University of Oxford; Oxford University Hospitals; Basingstoke and North Hampshire Hospital	Tanya Golubchik et al
EPI_ISL_576799	COVID-19 Genomics UK (COG-UK) Consortium	Oxford Viromics, NDM, University of Oxford; Oxford University Hospitals; Basingstoke and North Hampshire Hospital	Tanya Golubchik et al
EPI_ISL_576800	COVID-19 Genomics UK (COG-UK) Consortium	Oxford Viromics, NDM, University of Oxford; Oxford University Hospitals; Basingstoke and North Hampshire Hospital	Tanya Golubchik et al
EPI_ISL_576801	COVID-19 Genomics UK (COG-UK) Consortium	Oxford Viromics, NDM, University of Oxford; Oxford University Hospitals; Basingstoke and North Hampshire Hospital	Tanya Golubchik et al
EPI_ISL_576802	COVID-19 Genomics UK (COG-UK) Consortium	Oxford Viromics, NDM, University of Oxford; Oxford University Hospitals; Basingstoke and North Hampshire Hospital	Tanya Golubchik et al
EPI_ISL_576803	COVID-19 Genomics UK (COG-UK) Consortium	Oxford Viromics, NDM, University of Oxford; Oxford University Hospitals; Basingstoke and North Hampshire Hospital	Tanya Golubchik et al
EPI_ISL_576804	COVID-19 Genomics UK (COG-UK) Consortium	Oxford Viromics, NDM, University of Oxford; Oxford University Hospitals; Basingstoke and North Hampshire Hospital	Tanya Golubchik et al
EPI_ISL_576805	COVID-19 Genomics UK (COG-UK) Consortium	Oxford Viromics, NDM, University of Oxford; Oxford University Hospitals; Basingstoke and North Hampshire Hospital	Tanya Golubchik et al
EPI_ISL_576806	COVID-19 Genomics UK (COG-UK) Consortium	Oxford Viromics, NDM, University of Oxford; Oxford University Hospitals; Basingstoke and North Hampshire Hospital	Tanya Golubchik et al
EPI_ISL_576807	COVID-19 Genomics UK (COG-UK) Consortium	Oxford Viromics, NDM, University of Oxford; Oxford University Hospitals; Basingstoke and North Hampshire Hospital	Tanya Golubchik et al
EPI_ISL_576808	COVID-19 Genomics UK (COG-UK) Consortium	Oxford Viromics, NDM, University of Oxford; Oxford University Hospitals; Basingstoke and North Hampshire Hospital	Tanya Golubchik et al
EPI_ISL_576810	COVID-19 Genomics UK (COG-UK) Consortium	Oxford Viromics, NDM, University of Oxford; Oxford University Hospitals; Basingstoke and North Hampshire Hospital	Tanya Golubchik et al
EPI_ISL_576811	COVID-19 Genomics UK (COG-UK) Consortium	Oxford Viromics, NDM, University of Oxford; Oxford University Hospitals; Basingstoke and North Hampshire Hospital	Tanya Golubchik et al
EPI_ISL_576812	COVID-19 Genomics UK (COG-UK) Consortium	Oxford Viromics, NDM, University of Oxford; Oxford University Hospitals; Basingstoke and North Hampshire Hospital	Tanya Golubchik et al
EPI_ISL_576813	COVID-19 Genomics UK (COG-UK) Consortium	Oxford Viromics, NDM, University of Oxford; Oxford University Hospitals; Basingstoke and North Hampshire Hospital	Tanya Golubchik et al
EPI_ISL_576814	COVID-19 Genomics UK (COG-UK) Consortium	Oxford Viromics, NDM, University of Oxford; Oxford University Hospitals; Basingstoke and North Hampshire Hospital	Tanya Golubchik et al
EPI_ISL_576815	COVID-19 Genomics UK (COG-UK) Consortium	Oxford Viromics, NDM, University of Oxford; Oxford University Hospitals; Basingstoke and North Hampshire Hospital	Tanya Golubchik et al
EPI_ISL_576816	COVID-19 Genomics UK (COG-UK) Consortium	Oxford Viromics, NDM, University of Oxford; Oxford University Hospitals; Basingstoke and North Hampshire Hospital	Tanya Golubchik et al
EPI_ISL_576818	COVID-19 Genomics UK (COG-UK) Consortium	Oxford Viromics, NDM, University of Oxford; Oxford University Hospitals; Basingstoke and North Hampshire Hospital	Tanya Golubchik et al
EPI_ISL_576819	COVID-19 Genomics UK (COG-UK) Consortium	Oxford Viromics, NDM, University of Oxford; Oxford University Hospitals; Basingstoke and North Hampshire Hospital	Tanya Golubchik et al
EPI_ISL_576820	COVID-19 Genomics UK (COG-UK) Consortium	Oxford Viromics, NDM, University of Oxford; Oxford University Hospitals; Basingstoke and North Hampshire Hospital	Tanya Golubchik et al
EPI_ISL_576821	COVID-19 Genomics UK (COG-UK) Consortium	Oxford Viromics, NDM, University of Oxford; Oxford University Hospitals; Basingstoke and North Hampshire Hospital	Tanya Golubchik et al
EPI_ISL_576822	COVID-19 Genomics UK (COG-UK) Consortium	Oxford Viromics, NDM, University of Oxford; Oxford University Hospitals; Basingstoke and North Hampshire Hospital	Tanya Golubchik et al
EPI_ISL_576823	COVID-19 Genomics UK (COG-UK) Consortium	Oxford Viromics, NDM, University of Oxford; Oxford University Hospitals; Basingstoke and North Hampshire Hospital	Tanya Golubchik et al
EPI_ISL_576824	COVID-19 Genomics UK (COG-UK) Consortium	Oxford Viromics, NDM, University of Oxford; Oxford University Hospitals; Basingstoke and North Hampshire Hospital	Tanya Golubchik et al
EPI_ISL_576825	COVID-19 Genomics UK (COG-UK) Consortium	Oxford Viromics, NDM, University of Oxford; Oxford University Hospitals; Basingstoke and North Hampshire Hospital	Tanya Golubchik et al
EPI_ISL_576826	COVID-19 Genomics UK (COG-UK) Consortium	Oxford Viromics, NDM, University of Oxford; Oxford University Hospitals; Basingstoke and North Hampshire Hospital	Tanya Golubchik et al
EPI_ISL_576827	COVID-19 Genomics UK (COG-UK) Consortium	Oxford Viromics, NDM, University of Oxford; Oxford University Hospitals; Basingstoke and North Hampshire Hospital	Tanya Golubchik et al
EPI_ISL_576828	COVID-19 Genomics UK (COG-UK) Consortium	Oxford Viromics, NDM, University of Oxford; Oxford University Hospitals; Basingstoke and North Hampshire Hospital	Tanya Golubchik et al
EPI_ISL_576829	COVID-19 Genomics UK (COG-UK) Consortium	Oxford Viromics, NDM, University of Oxford; Oxford University Hospitals; Basingstoke and North Hampshire Hospital	Tanya Golubchik et al
EPI_ISL_576830	COVID-19 Genomics UK (COG-UK) Consortium	Oxford Viromics, NDM, University of Oxford; Oxford University Hospitals; Basingstoke and North Hampshire Hospital	Tanya Golubchik et al
EPI_ISL_576831	COVID-19 Genomics UK (COG-UK) Consortium	Oxford Viromics, NDM, University of Oxford; Oxford University Hospitals; Basingstoke and North Hampshire Hospital	Tanya Golubchik et al
EPI_ISL_576832	COVID-19 Genomics UK (COG-UK) Consortium	Oxford Viromics, NDM, University of Oxford; Oxford University Hospitals; Basingstoke and North Hampshire Hospital	Tanya Golubchik et al
EPI_ISL_576833	COVID-19 Genomics UK (COG-UK) Consortium	Oxford Viromics, NDM, University of Oxford; Oxford University Hospitals; Basingstoke and North Hampshire Hospital	Tanya Golubchik et al
EPI_ISL_576834	COVID-19 Genomics UK (COG-UK) Consortium	Oxford Viromics, NDM, University of Oxford; Oxford University Hospitals; Basingstoke and North Hampshire Hospital	Tanya Golubchik et al
EPI_ISL_576835	COVID-19 Genomics UK (COG-UK) Consortium	Oxford Viromics, NDM, University of Oxford; Oxford University Hospitals; Basingstoke and North Hampshire Hospital	Tanya Golubchik et al
EPI_ISL_576836	COVID-19 Genomics UK (COG-UK) Consortium	Oxford Viromics, NDM, University of Oxford; Oxford University Hospitals; Basingstoke and North Hampshire Hospital	Tanya Golubchik et al
EPI_ISL_576837	COVID-19 Genomics UK (COG-UK) Consortium	Oxford Viromics, NDM, University of Oxford; Oxford University Hospitals; Basingstoke and North Hampshire Hospital	Tanya Golubchik et al
EPI_ISL_576838	COVID-19 Genomics UK (COG-UK) Consortium	Oxford Viromics, NDM, University of Oxford; Oxford University Hospitals; Basingstoke and North Hampshire Hospital	Tanya Golubchik et al
EPI_ISL_576839	COVID-19 Genomics UK (COG-UK) Consortium	Oxford Viromics, NDM, University of Oxford; Oxford University Hospitals; Basingstoke and North Hampshire Hospital	Tanya Golubchik et al
EPI_ISL_576840	COVID-19 Genomics UK (COG-UK) Consortium	Oxford Viromics, NDM, University of Oxford; Oxford University Hospitals; Basingstoke and North Hampshire Hospital	Tanya Golubchik et al
EPI_ISL_576841	COVID-19 Genomics UK (COG-UK) Consortium	Oxford Viromics, NDM, University of Oxford; Oxford University Hospitals; Basingstoke and North Hampshire Hospital	Tanya Golubchik et al
EPI_ISL_576842	COVID-19 Genomics UK (COG-UK) Consortium	Oxford Viromics, NDM, University of Oxford; Oxford University Hospitals; Basingstoke and North Hampshire Hospital	Tanya Golubchik et al
EPI_ISL_576843	COVID-19 Genomics UK (COG-UK) Consortium	Oxford Viromics, NDM, University of Oxford; Oxford University Hospitals; Basingstoke and North Hampshire Hospital	Tanya Golubchik et al
EPI_ISL_576844	COVID-19 Genomics UK (COG-UK) Consortium	Oxford Viromics, NDM, University of Oxford; Oxford University Hospitals; Basingstoke and North Hampshire Hospital	Tanya Golubchik et al
EPI_ISL_576845	COVID-19 Genomics UK (COG-UK) Consortium	Oxford Viromics, NDM, University of Oxford; Oxford University Hospitals; Basingstoke and North Hampshire Hospital	Tanya Golubchik et al
EPI_ISL_576846	COVID-19 Genomics UK (COG-UK) Consortium	Oxford Viromics, NDM, University of Oxford; Oxford University Hospitals; Basingstoke and North Hampshire Hospital	Tanya Golubchik et al
EPI_ISL_576847	COVID-19 Genomics UK (COG-UK) Consortium	Oxford Viromics, NDM, University of Oxford; Oxford University Hospitals; Basingstoke and North Hampshire Hospital	Tanya Golubchik et al
EPI_ISL_576848	COVID-19 Genomics UK (COG-UK) Consortium	Oxford Viromics, NDM, University of Oxford; Oxford University Hospitals; Basingstoke and North Hampshire Hospital	Tanya Golubchik et al
EPI_ISL_576849	COVID-19 Genomics UK (COG-UK) Consortium	Oxford Viromics, NDM, University of Oxford; Oxford University Hospitals; Basingstoke and North Hampshire Hospital	Tanya Golubchik et al
EPI_ISL_576850	COVID-19 Genomics UK (COG-UK) Consortium	Oxford Viromics, NDM, University of Oxford; Oxford University Hospitals; Basingstoke and North Hampshire Hospital	Tanya Golubchik et al
EPI_ISL_576851	COVID-19 Genomics UK (COG-UK) Consortium	Oxford Viromics, NDM, University of Oxford; Oxford University Hospitals; Basingstoke and North Hampshire Hospital	Tanya Golubchik et al
EPI_ISL_576852	COVID-19 Genomics UK (COG-UK) Consortium	Oxford Viromics, NDM, University of Oxford; Oxford University Hospitals; Basingstoke and North Hampshire Hospital	Tanya Golubchik et al
EPI_ISL_576853	COVID-19 Genomics UK (COG-UK) Consortium	Oxford Viromics, NDM, University of Oxford; Oxford University Hospitals; Basingstoke and North Hampshire Hospital	Tanya Golubchik et al
EPI_ISL_576854	COVID-19 Genomics UK (COG-UK) Consortium	Oxford Viromics, NDM, University of Oxford; Oxford University Hospitals; Basingstoke and North Hampshire Hospital	Tanya Golubchik et al
EPI_ISL_576855	COVID-19 Genomics UK (COG-UK) Consortium	Oxford Viromics, NDM, University of Oxford; Oxford University Hospitals; Basingstoke and North Hampshire Hospital	Tanya Golubchik et al
EPI_ISL_576856	COVID-19 Genomics UK (COG-UK) Consortium	Oxford Viromics, NDM, University of Oxford; Oxford University Hospitals; Basingstoke and North Hampshire Hospital	Tanya Golubchik et al
EPI_ISL_576857	COVID-19 Genomics UK (COG-UK) Consortium	Oxford Viromics, NDM, University of Oxford; Oxford University Hospitals; Basingstoke and North Hampshire Hospital	Tanya Golubchik et al
EPI_ISL_576858	COVID-19 Genomics UK (COG-UK) Consortium	Oxford Viromics, NDM, University of Oxford; Oxford University Hospitals; Basingstoke and North Hampshire Hospital	Tanya Golubchik et al
EPI_ISL_576859	COVID-19 Genomics UK (COG-UK) Consortium	Oxford Viromics, NDM, University of Oxford; Oxford University Hospitals; Basingstoke and North Hampshire Hospital	Tanya Golubchik et al
EPI_ISL_576860	COVID-19 Genomics UK (COG-UK) Consortium	Oxford Viromics, NDM, University of Oxford; Oxford University Hospitals; Basingstoke and North Hampshire Hospital	Tanya Golubchik et al
EPI_ISL_576861	COVID-19 Genomics UK (COG-UK) Consortium	Oxford Viromics, NDM, University of Oxford; Oxford University Hospitals; Basingstoke and North Hampshire Hospital	Tanya Golubchik et al
EPI_ISL_576863	COVID-19 Genomics UK (COG-UK) Consortium	Oxford Viromics, NDM, University of Oxford; Oxford University Hospitals; Basingstoke and North Hampshire Hospital	Tanya Golubchik et al
EPI_ISL_576864	COVID-19 Genomics UK (COG-UK) Consortium	Oxford Viromics, NDM, University of Oxford; Oxford University Hospitals; Basingstoke and North Hampshire Hospital	Tanya Golubchik et al
EPI_ISL_576865	COVID-19 Genomics UK (COG-UK) Consortium	Oxford Viromics, NDM, University of Oxford; Oxford University Hospitals; Basingstoke and North Hampshire Hospital	Tanya Golubchik et al
EPI_ISL_576866	COVID-19 Genomics UK (COG-UK) Consortium	Oxford Viromics, NDM, University of Oxford; Oxford University Hospitals; Basingstoke and North Hampshire Hospital	Tanya Golubchik et al
EPI_ISL_576867	COVID-19 Genomics UK (COG-UK) Consortium	Oxford Viromics, NDM, University of Oxford; Oxford University Hospitals; Basingstoke and North Hampshire Hospital	Tanya Golubchik et al
EPI_ISL_576868	COVID-19 Genomics UK (COG-UK) Consortium	Oxford Viromics, NDM, University of Oxford; Oxford University Hospitals; Basingstoke and North Hampshire Hospital	Tanya Golubchik et al
EPI_ISL_576869	COVID-19 Genomics UK (COG-UK) Consortium	Oxford Viromics, NDM, University of Oxford; Oxford University Hospitals; Basingstoke and North Hampshire Hospital	Tanya Golubchik et al
EPI_ISL_576870	COVID-19 Genomics UK (COG-UK) Consortium	Oxford Viromics, NDM, University of Oxford; Oxford University Hospitals; Basingstoke and North Hampshire Hospital	Tanya Golubchik et al
EPI_ISL_576871	COVID-19 Genomics UK (COG-UK) Consortium	Oxford Viromics, NDM, University of Oxford; Oxford University Hospitals; Basingstoke and North Hampshire Hospital	Tanya Golubchik et al
EPI_ISL_576872	COVID-19 Genomics UK (COG-UK) Consortium	Oxford Viromics, NDM, University of Oxford; Oxford University Hospitals; Basingstoke and North Hampshire Hospital	Tanya Golubchik et al
EPI_ISL_576874	COVID-19 Genomics UK (COG-UK) Consortium	Oxford Viromics, NDM, University of Oxford; Oxford University Hospitals; Basingstoke and North Hampshire Hospital	Tanya Golubchik et al
EPI_ISL_576875	COVID-19 Genomics UK (COG-UK) Consortium	Oxford Viromics, NDM, University of Oxford; Oxford University Hospitals; Basingstoke and North Hampshire Hospital	Tanya Golubchik et al
EPI_ISL_576876	COVID-19 Genomics UK (COG-UK) Consortium	Oxford Viromics, NDM, University of Oxford; Oxford University Hospitals; Basingstoke and North Hampshire Hospital	Tanya Golubchik et al
EPI_ISL_576880	COVID-19 Genomics UK (COG-UK) Consortium	University of Birmingham	Institute of Microbiology et al
EPI_ISL_576881	COVID-19 Genomics UK (COG-UK) Consortium	University of Birmingham	Institute of Microbiology et al
EPI_ISL_576883	COVID-19 Genomics UK (COG-UK) Consortium	University of Birmingham	Institute of Microbiology et al
EPI_ISL_576884	COVID-19 Genomics UK (COG-UK) Consortium	University of Birmingham	Institute of Microbiology et al
EPI_ISL_576885	COVID-19 Genomics UK (COG-UK) Consortium	University of Birmingham	Institute of Microbiology et al
EPI_ISL_576887	COVID-19 Genomics UK (COG-UK) Consortium	University of Birmingham	Institute of Microbiology et al
EPI_ISL_576888	COVID-19 Genomics UK (COG-UK) Consortium	University of Birmingham	Institute of Microbiology et al
EPI_ISL_576889	COVID-19 Genomics UK (COG-UK) Consortium	University of Birmingham	Institute of Microbiology et al
EPI_ISL_576892	COVID-19 Genomics UK (COG-UK) Consortium	University of Birmingham	Institute of Microbiology et al
EPI_ISL_576893	COVID-19 Genomics UK (COG-UK) Consortium	University of Birmingham	Institute of Microbiology et al
EPI_ISL_576894	COVID-19 Genomics UK (COG-UK) Consortium	University of Birmingham	Institute of Microbiology et al
EPI_ISL_576900	COVID-19 Genomics UK (COG-UK) Consortium	Department of Pathology, University of Cambridge	Aminu S. Jahun et al
EPI_ISL_576901	COVID-19 Genomics UK (COG-UK) Consortium	Department of Pathology, University of Cambridge	Aminu S. Jahun et al
EPI_ISL_576903	COVID-19 Genomics UK (COG-UK) Consortium	Department of Pathology, University of Cambridge	Aminu S. Jahun et al
EPI_ISL_576906	COVID-19 Genomics UK (COG-UK) Consortium	Department of Pathology, University of Cambridge	Aminu S. Jahun et al
EPI_ISL_576910	COVID-19 Genomics UK (COG-UK) Consortium	Department of Pathology, University of Cambridge	Aminu S. Jahun et al
EPI_ISL_576914	COVID-19 Genomics UK (COG-UK) Consortium	Department of Pathology, University of Cambridge	Aminu S. Jahun et al
EPI_ISL_576918	COVID-19 Genomics UK (COG-UK) Consortium	Department of Pathology, University of Cambridge	Aminu S. Jahun et al
EPI_ISL_576920	COVID-19 Genomics UK (COG-UK) Consortium	Oxford Viromics, NDM, University of Oxford; Oxford University Hospitals; Basingstoke and North Hampshire Hospital	Tanya Golubchik et al
EPI_ISL_576921	COVID-19 Genomics UK (COG-UK) Consortium	Oxford Viromics, NDM, University of Oxford; Oxford University Hospitals; Basingstoke and North Hampshire Hospital	Tanya Golubchik et al
EPI_ISL_576922	COVID-19 Genomics UK (COG-UK) Consortium	Oxford Viromics, NDM, University of Oxford; Oxford University Hospitals; Basingstoke and North Hampshire Hospital	Tanya Golubchik et al
EPI_ISL_576923	COVID-19 Genomics UK (COG-UK) Consortium	Oxford Viromics, NDM, University of Oxford; Oxford University Hospitals; Basingstoke and North Hampshire Hospital	Tanya Golubchik et al
EPI_ISL_576924	COVID-19 Genomics UK (COG-UK) Consortium	Oxford Viromics, NDM, University of Oxford; Oxford University Hospitals; Basingstoke and North Hampshire Hospital	Tanya Golubchik et al
EPI_ISL_576925	COVID-19 Genomics UK (COG-UK) Consortium	Oxford Viromics, NDM, University of Oxford; Oxford University Hospitals; Basingstoke and North Hampshire Hospital	Tanya Golubchik et al
EPI_ISL_576926	COVID-19 Genomics UK (COG-UK) Consortium	Oxford Viromics, NDM, University of Oxford; Oxford University Hospitals; Basingstoke and North Hampshire Hospital	Tanya Golubchik et al
EPI_ISL_576927	COVID-19 Genomics UK (COG-UK) Consortium	Oxford Viromics, NDM, University of Oxford; Oxford University Hospitals; Basingstoke and North Hampshire Hospital	Tanya Golubchik et al
EPI_ISL_576928	COVID-19 Genomics UK (COG-UK) Consortium	Oxford Viromics, NDM, University of Oxford; Oxford University Hospitals; Basingstoke and North Hampshire Hospital	Tanya Golubchik et al
EPI_ISL_576929	COVID-19 Genomics UK (COG-UK) Consortium	Oxford Viromics, NDM, University of Oxford; Oxford University Hospitals; Basingstoke and North Hampshire Hospital	Tanya Golubchik et al
EPI_ISL_576930	COVID-19 Genomics UK (COG-UK) Consortium	Oxford Viromics, NDM, University of Oxford; Oxford University Hospitals; Basingstoke and North Hampshire Hospital	Tanya Golubchik et al
EPI_ISL_576931	COVID-19 Genomics UK (COG-UK) Consortium	Oxford Viromics, NDM, University of Oxford; Oxford University Hospitals; Basingstoke and North Hampshire Hospital	Tanya Golubchik et al
EPI_ISL_576932	COVID-19 Genomics UK (COG-UK) Consortium	Oxford Viromics, NDM, University of Oxford; Oxford University Hospitals; Basingstoke and North Hampshire Hospital	Tanya Golubchik et al
EPI_ISL_576933	COVID-19 Genomics UK (COG-UK) Consortium	Oxford Viromics, NDM, University of Oxford; Oxford University Hospitals; Basingstoke and North Hampshire Hospital	Tanya Golubchik et al
EPI_ISL_576934	COVID-19 Genomics UK (COG-UK) Consortium	Oxford Viromics, NDM, University of Oxford; Oxford University Hospitals; Basingstoke and North Hampshire Hospital	Tanya Golubchik et al
EPI_ISL_576935	COVID-19 Genomics UK (COG-UK) Consortium	Oxford Viromics, NDM, University of Oxford; Oxford University Hospitals; Basingstoke and North Hampshire Hospital	Tanya Golubchik et al
EPI_ISL_576936	COVID-19 Genomics UK (COG-UK) Consortium	Oxford Viromics, NDM, University of Oxford; Oxford University Hospitals; Basingstoke and North Hampshire Hospital	Tanya Golubchik et al
EPI_ISL_576937	COVID-19 Genomics UK (COG-UK) Consortium	Oxford Viromics, NDM, University of Oxford; Oxford University Hospitals; Basingstoke and North Hampshire Hospital	Tanya Golubchik et al
EPI_ISL_576938	COVID-19 Genomics UK (COG-UK) Consortium	Oxford Viromics, NDM, University of Oxford; Oxford University Hospitals; Basingstoke and North Hampshire Hospital	Tanya Golubchik et al
EPI_ISL_576939	COVID-19 Genomics UK (COG-UK) Consortium	Oxford Viromics, NDM, University of Oxford; Oxford University Hospitals; Basingstoke and North Hampshire Hospital	Tanya Golubchik et al
EPI_ISL_576940	COVID-19 Genomics UK (COG-UK) Consortium	Oxford Viromics, NDM, University of Oxford; Oxford University Hospitals; Basingstoke and North Hampshire Hospital	Tanya Golubchik et al
EPI_ISL_576941	COVID-19 Genomics UK (COG-UK) Consortium	Oxford Viromics, NDM, University of Oxford; Oxford University Hospitals; Basingstoke and North Hampshire Hospital	Tanya Golubchik et al
EPI_ISL_576942	COVID-19 Genomics UK (COG-UK) Consortium	Oxford Viromics, NDM, University of Oxford; Oxford University Hospitals; Basingstoke and North Hampshire Hospital	Tanya Golubchik et al
EPI_ISL_576943	COVID-19 Genomics UK (COG-UK) Consortium	Oxford Viromics, NDM, University of Oxford; Oxford University Hospitals; Basingstoke and North Hampshire Hospital	Tanya Golubchik et al
EPI_ISL_576944	COVID-19 Genomics UK (COG-UK) Consortium	Oxford Viromics, NDM, University of Oxford; Oxford University Hospitals; Basingstoke and North Hampshire Hospital	Tanya Golubchik et al
EPI_ISL_576945	COVID-19 Genomics UK (COG-UK) Consortium	Oxford Viromics, NDM, University of Oxford; Oxford University Hospitals; Basingstoke and North Hampshire Hospital	Tanya Golubchik et al
EPI_ISL_576946	COVID-19 Genomics UK (COG-UK) Consortium	Oxford Viromics, NDM, University of Oxford; Oxford University Hospitals; Basingstoke and North Hampshire Hospital	Tanya Golubchik et al
EPI_ISL_576947	COVID-19 Genomics UK (COG-UK) Consortium	Oxford Viromics, NDM, University of Oxford; Oxford University Hospitals; Basingstoke and North Hampshire Hospital	Tanya Golubchik et al
EPI_ISL_576948	COVID-19 Genomics UK (COG-UK) Consortium	Oxford Viromics, NDM, University of Oxford; Oxford University Hospitals; Basingstoke and North Hampshire Hospital	Tanya Golubchik et al
EPI_ISL_576949	COVID-19 Genomics UK (COG-UK) Consortium	Oxford Viromics, NDM, University of Oxford; Oxford University Hospitals; Basingstoke and North Hampshire Hospital	Tanya Golubchik et al
EPI_ISL_576950	COVID-19 Genomics UK (COG-UK) Consortium	Oxford Viromics, NDM, University of Oxford; Oxford University Hospitals; Basingstoke and North Hampshire Hospital	Tanya Golubchik et al
EPI_ISL_576951	COVID-19 Genomics UK (COG-UK) Consortium	Oxford Viromics, NDM, University of Oxford; Oxford University Hospitals; Basingstoke and North Hampshire Hospital	Tanya Golubchik et al
EPI_ISL_576952	COVID-19 Genomics UK (COG-UK) Consortium	Oxford Viromics, NDM, University of Oxford; Oxford University Hospitals; Basingstoke and North Hampshire Hospital	Tanya Golubchik et al
EPI_ISL_576953	COVID-19 Genomics UK (COG-UK) Consortium	Oxford Viromics, NDM, University of Oxford; Oxford University Hospitals; Basingstoke and North Hampshire Hospital	Tanya Golubchik et al
EPI_ISL_576954	COVID-19 Genomics UK (COG-UK) Consortium	Oxford Viromics, NDM, University of Oxford; Oxford University Hospitals; Basingstoke and North Hampshire Hospital	Tanya Golubchik et al
EPI_ISL_576955	COVID-19 Genomics UK (COG-UK) Consortium	Oxford Viromics, NDM, University of Oxford; Oxford University Hospitals; Basingstoke and North Hampshire Hospital	Tanya Golubchik et al
EPI_ISL_576956	COVID-19 Genomics UK (COG-UK) Consortium	Oxford Viromics, NDM, University of Oxford; Oxford University Hospitals; Basingstoke and North Hampshire Hospital	Tanya Golubchik et al
EPI_ISL_576957	COVID-19 Genomics UK (COG-UK) Consortium	Oxford Viromics, NDM, University of Oxford; Oxford University Hospitals; Basingstoke and North Hampshire Hospital	Tanya Golubchik et al
EPI_ISL_576958	COVID-19 Genomics UK (COG-UK) Consortium	Oxford Viromics, NDM, University of Oxford; Oxford University Hospitals; Basingstoke and North Hampshire Hospital	Tanya Golubchik et al
EPI_ISL_576959	COVID-19 Genomics UK (COG-UK) Consortium	Oxford Viromics, NDM, University of Oxford; Oxford University Hospitals; Basingstoke and North Hampshire Hospital	Tanya Golubchik et al
EPI_ISL_576960	COVID-19 Genomics UK (COG-UK) Consortium	Oxford Viromics, NDM, University of Oxford; Oxford University Hospitals; Basingstoke and North Hampshire Hospital	Tanya Golubchik et al
EPI_ISL_576984	COVID-19 Genomics UK (COG-UK) Consortium	University College London, Great Ormond Street Hospital for Children NHS Foundation Trust, Imperial College Healthcare NHS Trust	Sergi Castellano et al
EPI_ISL_576985	COVID-19 Genomics UK (COG-UK) Consortium	University College London, Great Ormond Street Hospital for Children NHS Foundation Trust, Imperial College Healthcare NHS Trust	Sergi Castellano et al
EPI_ISL_576986	COVID-19 Genomics UK (COG-UK) Consortium	Northumbria University / South Tees Hospitals NHS Foundation Trust / North Cumbria Integrated Care NHS Foundation Trust / North Tees and Hartlepool NHS Foundation Trust / Newcastle Hospitals NHS Foundation Trust	Darren L Smith et al
EPI_ISL_576987	COVID-19 Genomics UK (COG-UK) Consortium	Northumbria University / South Tees Hospitals NHS Foundation Trust / North Cumbria Integrated Care NHS Foundation Trust / North Tees and Hartlepool NHS Foundation Trust / Newcastle Hospitals NHS Foundation Trust	Darren L Smith et al
EPI_ISL_576988	COVID-19 Genomics UK (COG-UK) Consortium	Northumbria University / South Tees Hospitals NHS Foundation Trust / North Cumbria Integrated Care NHS Foundation Trust / North Tees and Hartlepool NHS Foundation Trust / Newcastle Hospitals NHS Foundation Trust	Darren L Smith et al
EPI_ISL_576989	COVID-19 Genomics UK (COG-UK) Consortium	Northumbria University / South Tees Hospitals NHS Foundation Trust / North Cumbria Integrated Care NHS Foundation Trust / North Tees and Hartlepool NHS Foundation Trust / Newcastle Hospitals NHS Foundation Trust	Darren L Smith et al
EPI_ISL_576991	COVID-19 Genomics UK (COG-UK) Consortium	Northumbria University / South Tees Hospitals NHS Foundation Trust / North Cumbria Integrated Care NHS Foundation Trust / North Tees and Hartlepool NHS Foundation Trust / Newcastle Hospitals NHS Foundation Trust	Darren L Smith et al
EPI_ISL_576992	COVID-19 Genomics UK (COG-UK) Consortium	Northumbria University / South Tees Hospitals NHS Foundation Trust / North Cumbria Integrated Care NHS Foundation Trust / North Tees and Hartlepool NHS Foundation Trust / Newcastle Hospitals NHS Foundation Trust	Darren L Smith et al
EPI_ISL_576994	COVID-19 Genomics UK (COG-UK) Consortium	Northumbria University / South Tees Hospitals NHS Foundation Trust / North Cumbria Integrated Care NHS Foundation Trust / North Tees and Hartlepool NHS Foundation Trust / Newcastle Hospitals NHS Foundation Trust	Darren L Smith et al
EPI_ISL_576995	COVID-19 Genomics UK (COG-UK) Consortium	Northumbria University / South Tees Hospitals NHS Foundation Trust / North Cumbria Integrated Care NHS Foundation Trust / North Tees and Hartlepool NHS Foundation Trust / Newcastle Hospitals NHS Foundation Trust	Darren L Smith et al
EPI_ISL_576996	COVID-19 Genomics UK (COG-UK) Consortium	Northumbria University / South Tees Hospitals NHS Foundation Trust / North Cumbria Integrated Care NHS Foundation Trust / North Tees and Hartlepool NHS Foundation Trust / Newcastle Hospitals NHS Foundation Trust	Darren L Smith et al
EPI_ISL_576997	COVID-19 Genomics UK (COG-UK) Consortium	Northumbria University / South Tees Hospitals NHS Foundation Trust / North Cumbria Integrated Care NHS Foundation Trust / North Tees and Hartlepool NHS Foundation Trust / Newcastle Hospitals NHS Foundation Trust	Darren L Smith et al
EPI_ISL_576998	COVID-19 Genomics UK (COG-UK) Consortium	Northumbria University / South Tees Hospitals NHS Foundation Trust / North Cumbria Integrated Care NHS Foundation Trust / North Tees and Hartlepool NHS Foundation Trust / Newcastle Hospitals NHS Foundation Trust	Darren L Smith et al
EPI_ISL_576999	COVID-19 Genomics UK (COG-UK) Consortium	Northumbria University / South Tees Hospitals NHS Foundation Trust / North Cumbria Integrated Care NHS Foundation Trust / North Tees and Hartlepool NHS Foundation Trust / Newcastle Hospitals NHS Foundation Trust	Darren L Smith et al
EPI_ISL_577000	COVID-19 Genomics UK (COG-UK) Consortium	Northumbria University / South Tees Hospitals NHS Foundation Trust / North Cumbria Integrated Care NHS Foundation Trust / North Tees and Hartlepool NHS Foundation Trust / Newcastle Hospitals NHS Foundation Trust	Darren L Smith et al
EPI_ISL_577001	COVID-19 Genomics UK (COG-UK) Consortium	Northumbria University / South Tees Hospitals NHS Foundation Trust / North Cumbria Integrated Care NHS Foundation Trust / North Tees and Hartlepool NHS Foundation Trust / Newcastle Hospitals NHS Foundation Trust	Darren L Smith et al
EPI_ISL_577002	COVID-19 Genomics UK (COG-UK) Consortium	Northumbria University / South Tees Hospitals NHS Foundation Trust / North Cumbria Integrated Care NHS Foundation Trust / North Tees and Hartlepool NHS Foundation Trust / Newcastle Hospitals NHS Foundation Trust	Darren L Smith et al
EPI_ISL_577004	COVID-19 Genomics UK (COG-UK) Consortium	Northumbria University / South Tees Hospitals NHS Foundation Trust / North Cumbria Integrated Care NHS Foundation Trust / North Tees and Hartlepool NHS Foundation Trust / Newcastle Hospitals NHS Foundation Trust	Darren L Smith et al
EPI_ISL_577006	COVID-19 Genomics UK (COG-UK) Consortium	Northumbria University / South Tees Hospitals NHS Foundation Trust / North Cumbria Integrated Care NHS Foundation Trust / North Tees and Hartlepool NHS Foundation Trust / Newcastle Hospitals NHS Foundation Trust	Darren L Smith et al
EPI_ISL_577007	COVID-19 Genomics UK (COG-UK) Consortium	Northumbria University / South Tees Hospitals NHS Foundation Trust / North Cumbria Integrated Care NHS Foundation Trust / North Tees and Hartlepool NHS Foundation Trust / Newcastle Hospitals NHS Foundation Trust	Darren L Smith et al
EPI_ISL_577011	COVID-19 Genomics UK (COG-UK) Consortium	Northumbria University / South Tees Hospitals NHS Foundation Trust / North Cumbria Integrated Care NHS Foundation Trust / North Tees and Hartlepool NHS Foundation Trust / Newcastle Hospitals NHS Foundation Trust	Darren L Smith et al
EPI_ISL_577013	COVID-19 Genomics UK (COG-UK) Consortium	Northumbria University / South Tees Hospitals NHS Foundation Trust / North Cumbria Integrated Care NHS Foundation Trust / North Tees and Hartlepool NHS Foundation Trust / Newcastle Hospitals NHS Foundation Trust	Darren L Smith et al
EPI_ISL_577016	COVID-19 Genomics UK (COG-UK) Consortium	Northumbria University / South Tees Hospitals NHS Foundation Trust / North Cumbria Integrated Care NHS Foundation Trust / North Tees and Hartlepool NHS Foundation Trust / Newcastle Hospitals NHS Foundation Trust	Darren L Smith et al
EPI_ISL_577017	COVID-19 Genomics UK (COG-UK) Consortium	Northumbria University / South Tees Hospitals NHS Foundation Trust / North Cumbria Integrated Care NHS Foundation Trust / North Tees and Hartlepool NHS Foundation Trust / Newcastle Hospitals NHS Foundation Trust	Darren L Smith et al
EPI_ISL_577019	COVID-19 Genomics UK (COG-UK) Consortium	Northumbria University / South Tees Hospitals NHS Foundation Trust / North Cumbria Integrated Care NHS Foundation Trust / North Tees and Hartlepool NHS Foundation Trust / Newcastle Hospitals NHS Foundation Trust	Darren L Smith et al
EPI_ISL_577020	COVID-19 Genomics UK (COG-UK) Consortium	Northumbria University / South Tees Hospitals NHS Foundation Trust / North Cumbria Integrated Care NHS Foundation Trust / North Tees and Hartlepool NHS Foundation Trust / Newcastle Hospitals NHS Foundation Trust	Darren L Smith et al
EPI_ISL_577021	COVID-19 Genomics UK (COG-UK) Consortium	Northumbria University / South Tees Hospitals NHS Foundation Trust / North Cumbria Integrated Care NHS Foundation Trust / North Tees and Hartlepool NHS Foundation Trust / Newcastle Hospitals NHS Foundation Trust	Darren L Smith et al
EPI_ISL_577022	COVID-19 Genomics UK (COG-UK) Consortium	Northumbria University / South Tees Hospitals NHS Foundation Trust / North Cumbria Integrated Care NHS Foundation Trust / North Tees and Hartlepool NHS Foundation Trust / Newcastle Hospitals NHS Foundation Trust	Darren L Smith et al
EPI_ISL_577023	COVID-19 Genomics UK (COG-UK) Consortium	Northumbria University / South Tees Hospitals NHS Foundation Trust / North Cumbria Integrated Care NHS Foundation Trust / North Tees and Hartlepool NHS Foundation Trust / Newcastle Hospitals NHS Foundation Trust	Darren L Smith et al
EPI_ISL_577024	COVID-19 Genomics UK (COG-UK) Consortium	Northumbria University / South Tees Hospitals NHS Foundation Trust / North Cumbria Integrated Care NHS Foundation Trust / North Tees and Hartlepool NHS Foundation Trust / Newcastle Hospitals NHS Foundation Trust	Darren L Smith et al
EPI_ISL_577026	COVID-19 Genomics UK (COG-UK) Consortium	Northumbria University / South Tees Hospitals NHS Foundation Trust / North Cumbria Integrated Care NHS Foundation Trust / North Tees and Hartlepool NHS Foundation Trust / Newcastle Hospitals NHS Foundation Trust	Darren L Smith et al
EPI_ISL_577027	COVID-19 Genomics UK (COG-UK) Consortium	Northumbria University / South Tees Hospitals NHS Foundation Trust / North Cumbria Integrated Care NHS Foundation Trust / North Tees and Hartlepool NHS Foundation Trust / Newcastle Hospitals NHS Foundation Trust	Darren L Smith et al
EPI_ISL_577028	COVID-19 Genomics UK (COG-UK) Consortium	Northumbria University / South Tees Hospitals NHS Foundation Trust / North Cumbria Integrated Care NHS Foundation Trust / North Tees and Hartlepool NHS Foundation Trust / Newcastle Hospitals NHS Foundation Trust	Darren L Smith et al
EPI_ISL_577030	COVID-19 Genomics UK (COG-UK) Consortium	Northumbria University / South Tees Hospitals NHS Foundation Trust / North Cumbria Integrated Care NHS Foundation Trust / North Tees and Hartlepool NHS Foundation Trust / Newcastle Hospitals NHS Foundation Trust	Darren L Smith et al
EPI_ISL_577032	COVID-19 Genomics UK (COG-UK) Consortium	Northumbria University / South Tees Hospitals NHS Foundation Trust / North Cumbria Integrated Care NHS Foundation Trust / North Tees and Hartlepool NHS Foundation Trust / Newcastle Hospitals NHS Foundation Trust	Darren L Smith et al
EPI_ISL_577033	COVID-19 Genomics UK (COG-UK) Consortium	Northumbria University / South Tees Hospitals NHS Foundation Trust / North Cumbria Integrated Care NHS Foundation Trust / North Tees and Hartlepool NHS Foundation Trust / Newcastle Hospitals NHS Foundation Trust	Darren L Smith et al
EPI_ISL_577034	COVID-19 Genomics UK (COG-UK) Consortium	Northumbria University / South Tees Hospitals NHS Foundation Trust / North Cumbria Integrated Care NHS Foundation Trust / North Tees and Hartlepool NHS Foundation Trust / Newcastle Hospitals NHS Foundation Trust	Darren L Smith et al
EPI_ISL_577035	COVID-19 Genomics UK (COG-UK) Consortium	Northumbria University / South Tees Hospitals NHS Foundation Trust / North Cumbria Integrated Care NHS Foundation Trust / North Tees and Hartlepool NHS Foundation Trust / Newcastle Hospitals NHS Foundation Trust	Darren L Smith et al
EPI_ISL_577038	COVID-19 Genomics UK (COG-UK) Consortium	Northumbria University / South Tees Hospitals NHS Foundation Trust / North Cumbria Integrated Care NHS Foundation Trust / North Tees and Hartlepool NHS Foundation Trust / Newcastle Hospitals NHS Foundation Trust	Darren L Smith et al
EPI_ISL_577060	COVID-19 Genomics UK (COG-UK) Consortium	Centre for Enzyme Innovation, University of Portsmouth / Translational Research Laboratory, Portsmouth Hospitals NHS Trust	Angela Beckett et al
EPI_ISL_577061	COVID-19 Genomics UK (COG-UK) Consortium	Centre for Enzyme Innovation, University of Portsmouth / Translational Research Laboratory, Portsmouth Hospitals NHS Trust	Angela Beckett et al
EPI_ISL_577068	COVID-19 Genomics UK (COG-UK) Consortium	Oxford Viromics, NDM, University of Oxford; Oxford University Hospitals; Basingstoke and North Hampshire Hospital	Tanya Golubchik et al
EPI_ISL_577069	COVID-19 Genomics UK (COG-UK) Consortium	Oxford Viromics, NDM, University of Oxford; Oxford University Hospitals; Basingstoke and North Hampshire Hospital	Tanya Golubchik et al
EPI_ISL_577070	COVID-19 Genomics UK (COG-UK) Consortium	Oxford Viromics, NDM, University of Oxford; Oxford University Hospitals; Basingstoke and North Hampshire Hospital	Tanya Golubchik et al
EPI_ISL_577071	COVID-19 Genomics UK (COG-UK) Consortium	Oxford Viromics, NDM, University of Oxford; Oxford University Hospitals; Basingstoke and North Hampshire Hospital	Tanya Golubchik et al
EPI_ISL_577072	COVID-19 Genomics UK (COG-UK) Consortium	Oxford Viromics, NDM, University of Oxford; Oxford University Hospitals; Basingstoke and North Hampshire Hospital	Tanya Golubchik et al
EPI_ISL_577073	COVID-19 Genomics UK (COG-UK) Consortium	Oxford Viromics, NDM, University of Oxford; Oxford University Hospitals; Basingstoke and North Hampshire Hospital	Tanya Golubchik et al
EPI_ISL_577074	COVID-19 Genomics UK (COG-UK) Consortium	Oxford Viromics, NDM, University of Oxford; Oxford University Hospitals; Basingstoke and North Hampshire Hospital	Tanya Golubchik et al
EPI_ISL_577075	COVID-19 Genomics UK (COG-UK) Consortium	Oxford Viromics, NDM, University of Oxford; Oxford University Hospitals; Basingstoke and North Hampshire Hospital	Tanya Golubchik et al
EPI_ISL_577076	COVID-19 Genomics UK (COG-UK) Consortium	Oxford Viromics, NDM, University of Oxford; Oxford University Hospitals; Basingstoke and North Hampshire Hospital	Tanya Golubchik et al
EPI_ISL_577077	COVID-19 Genomics UK (COG-UK) Consortium	Oxford Viromics, NDM, University of Oxford; Oxford University Hospitals; Basingstoke and North Hampshire Hospital	Tanya Golubchik et al
EPI_ISL_577078	COVID-19 Genomics UK (COG-UK) Consortium	Oxford Viromics, NDM, University of Oxford; Oxford University Hospitals; Basingstoke and North Hampshire Hospital	Tanya Golubchik et al
EPI_ISL_577080	COVID-19 Genomics UK (COG-UK) Consortium	Oxford Viromics, NDM, University of Oxford; Oxford University Hospitals; Basingstoke and North Hampshire Hospital	Tanya Golubchik et al
EPI_ISL_577081	COVID-19 Genomics UK (COG-UK) Consortium	Oxford Viromics, NDM, University of Oxford; Oxford University Hospitals; Basingstoke and North Hampshire Hospital	Tanya Golubchik et al
EPI_ISL_577082	COVID-19 Genomics UK (COG-UK) Consortium	Oxford Viromics, NDM, University of Oxford; Oxford University Hospitals; Basingstoke and North Hampshire Hospital	Tanya Golubchik et al
EPI_ISL_577083	COVID-19 Genomics UK (COG-UK) Consortium	Oxford Viromics, NDM, University of Oxford; Oxford University Hospitals; Basingstoke and North Hampshire Hospital	Tanya Golubchik et al
EPI_ISL_577084	COVID-19 Genomics UK (COG-UK) Consortium	Oxford Viromics, NDM, University of Oxford; Oxford University Hospitals; Basingstoke and North Hampshire Hospital	Tanya Golubchik et al
EPI_ISL_577085	COVID-19 Genomics UK (COG-UK) Consortium	Oxford Viromics, NDM, University of Oxford; Oxford University Hospitals; Basingstoke and North Hampshire Hospital	Tanya Golubchik et al
EPI_ISL_577086	COVID-19 Genomics UK (COG-UK) Consortium	Oxford Viromics, NDM, University of Oxford; Oxford University Hospitals; Basingstoke and North Hampshire Hospital	Tanya Golubchik et al
EPI_ISL_577087	COVID-19 Genomics UK (COG-UK) Consortium	Oxford Viromics, NDM, University of Oxford; Oxford University Hospitals; Basingstoke and North Hampshire Hospital	Tanya Golubchik et al
EPI_ISL_577088	COVID-19 Genomics UK (COG-UK) Consortium	Oxford Viromics, NDM, University of Oxford; Oxford University Hospitals; Basingstoke and North Hampshire Hospital	Tanya Golubchik et al
EPI_ISL_577089	COVID-19 Genomics UK (COG-UK) Consortium	Oxford Viromics, NDM, University of Oxford; Oxford University Hospitals; Basingstoke and North Hampshire Hospital	Tanya Golubchik et al
EPI_ISL_577090	COVID-19 Genomics UK (COG-UK) Consortium	Oxford Viromics, NDM, University of Oxford; Oxford University Hospitals; Basingstoke and North Hampshire Hospital	Tanya Golubchik et al
EPI_ISL_577091	COVID-19 Genomics UK (COG-UK) Consortium	Oxford Viromics, NDM, University of Oxford; Oxford University Hospitals; Basingstoke and North Hampshire Hospital	Tanya Golubchik et al
EPI_ISL_577092	COVID-19 Genomics UK (COG-UK) Consortium	Oxford Viromics, NDM, University of Oxford; Oxford University Hospitals; Basingstoke and North Hampshire Hospital	Tanya Golubchik et al
EPI_ISL_577093	COVID-19 Genomics UK (COG-UK) Consortium	Oxford Viromics, NDM, University of Oxford; Oxford University Hospitals; Basingstoke and North Hampshire Hospital	Tanya Golubchik et al
EPI_ISL_577094	COVID-19 Genomics UK (COG-UK) Consortium	Oxford Viromics, NDM, University of Oxford; Oxford University Hospitals; Basingstoke and North Hampshire Hospital	Tanya Golubchik et al
EPI_ISL_577095	COVID-19 Genomics UK (COG-UK) Consortium	Oxford Viromics, NDM, University of Oxford; Oxford University Hospitals; Basingstoke and North Hampshire Hospital	Tanya Golubchik et al
EPI_ISL_577099	COVID-19 Genomics UK (COG-UK) Consortium	Quadram Institute Bioscience	Dave J. Baker et al
EPI_ISL_577107	COVID-19 Genomics UK (COG-UK) Consortium	Quadram Institute Bioscience	Dave J. Baker et al
EPI_ISL_577109	COVID-19 Genomics UK (COG-UK) Consortium	Quadram Institute Bioscience	Dave J. Baker et al
EPI_ISL_577110	COVID-19 Genomics UK (COG-UK) Consortium	Queens Medical Centre, Clinical Microbiology Department / DeepSeq Nottingham	Gemma Clark et al
EPI_ISL_577111	COVID-19 Genomics UK (COG-UK) Consortium	Queens Medical Centre, Clinical Microbiology Department / DeepSeq Nottingham	Gemma Clark et al
EPI_ISL_577113	COVID-19 Genomics UK (COG-UK) Consortium	Queens Medical Centre, Clinical Microbiology Department / DeepSeq Nottingham	Gemma Clark et al
EPI_ISL_577114	COVID-19 Genomics UK (COG-UK) Consortium	Queens Medical Centre, Clinical Microbiology Department / DeepSeq Nottingham	Gemma Clark et al
EPI_ISL_577118	COVID-19 Genomics UK (COG-UK) Consortium	Queens Medical Centre, Clinical Microbiology Department / DeepSeq Nottingham	Gemma Clark et al
EPI_ISL_577119	COVID-19 Genomics UK (COG-UK) Consortium	Queens Medical Centre, Clinical Microbiology Department / DeepSeq Nottingham	Gemma Clark et al
EPI_ISL_577120	COVID-19 Genomics UK (COG-UK) Consortium	Queens Medical Centre, Clinical Microbiology Department / DeepSeq Nottingham	Gemma Clark et al
EPI_ISL_577121	COVID-19 Genomics UK (COG-UK) Consortium	Queens Medical Centre, Clinical Microbiology Department / DeepSeq Nottingham	Gemma Clark et al
EPI_ISL_577122	COVID-19 Genomics UK (COG-UK) Consortium	Queens Medical Centre, Clinical Microbiology Department / DeepSeq Nottingham	Gemma Clark et al
EPI_ISL_577124	COVID-19 Genomics UK (COG-UK) Consortium	Queens Medical Centre, Clinical Microbiology Department / DeepSeq Nottingham	Gemma Clark et al
EPI_ISL_577126	COVID-19 Genomics UK (COG-UK) Consortium	Queens Medical Centre, Clinical Microbiology Department / DeepSeq Nottingham	Gemma Clark et al
EPI_ISL_577128	COVID-19 Genomics UK (COG-UK) Consortium	Queens Medical Centre, Clinical Microbiology Department / DeepSeq Nottingham	Gemma Clark et al
EPI_ISL_577129	COVID-19 Genomics UK (COG-UK) Consortium	Queens Medical Centre, Clinical Microbiology Department / DeepSeq Nottingham	Gemma Clark et al
EPI_ISL_577130	COVID-19 Genomics UK (COG-UK) Consortium	Queens Medical Centre, Clinical Microbiology Department / DeepSeq Nottingham	Gemma Clark et al
EPI_ISL_577131	COVID-19 Genomics UK (COG-UK) Consortium	Queens Medical Centre, Clinical Microbiology Department / DeepSeq Nottingham	Gemma Clark et al
EPI_ISL_577132	COVID-19 Genomics UK (COG-UK) Consortium	Queens Medical Centre, Clinical Microbiology Department / DeepSeq Nottingham	Gemma Clark et al
EPI_ISL_577133	COVID-19 Genomics UK (COG-UK) Consortium	Queens Medical Centre, Clinical Microbiology Department / DeepSeq Nottingham	Gemma Clark et al
EPI_ISL_577134	COVID-19 Genomics UK (COG-UK) Consortium	Queens Medical Centre, Clinical Microbiology Department / DeepSeq Nottingham	Gemma Clark et al
EPI_ISL_577135	COVID-19 Genomics UK (COG-UK) Consortium	Queens Medical Centre, Clinical Microbiology Department / DeepSeq Nottingham	Gemma Clark et al
EPI_ISL_577137	COVID-19 Genomics UK (COG-UK) Consortium	Queens Medical Centre, Clinical Microbiology Department / DeepSeq Nottingham	Gemma Clark et al
EPI_ISL_577139	COVID-19 Genomics UK (COG-UK) Consortium	Queens Medical Centre, Clinical Microbiology Department / DeepSeq Nottingham	Gemma Clark et al
EPI_ISL_577140	COVID-19 Genomics UK (COG-UK) Consortium	Queens Medical Centre, Clinical Microbiology Department / DeepSeq Nottingham	Gemma Clark et al
EPI_ISL_577142	COVID-19 Genomics UK (COG-UK) Consortium	Queens Medical Centre, Clinical Microbiology Department / DeepSeq Nottingham	Gemma Clark et al
EPI_ISL_577144	COVID-19 Genomics UK (COG-UK) Consortium	Queens Medical Centre, Clinical Microbiology Department / DeepSeq Nottingham	Gemma Clark et al
EPI_ISL_577145	COVID-19 Genomics UK (COG-UK) Consortium	Queens Medical Centre, Clinical Microbiology Department / DeepSeq Nottingham	Gemma Clark et al
EPI_ISL_577150	COVID-19 Genomics UK (COG-UK) Consortium	Queens Medical Centre, Clinical Microbiology Department / DeepSeq Nottingham	Gemma Clark et al
EPI_ISL_577151	COVID-19 Genomics UK (COG-UK) Consortium	Queens Medical Centre, Clinical Microbiology Department / DeepSeq Nottingham	Gemma Clark et al
EPI_ISL_577152	COVID-19 Genomics UK (COG-UK) Consortium	Queens Medical Centre, Clinical Microbiology Department / DeepSeq Nottingham	Gemma Clark et al
EPI_ISL_577156	COVID-19 Genomics UK (COG-UK) Consortium	Queens Medical Centre, Clinical Microbiology Department / DeepSeq Nottingham	Gemma Clark et al
EPI_ISL_577159	COVID-19 Genomics UK (COG-UK) Consortium	Queens Medical Centre, Clinical Microbiology Department / DeepSeq Nottingham	Gemma Clark et al
EPI_ISL_577160	COVID-19 Genomics UK (COG-UK) Consortium	Queens Medical Centre, Clinical Microbiology Department / DeepSeq Nottingham	Gemma Clark et al
EPI_ISL_577162	COVID-19 Genomics UK (COG-UK) Consortium	Queens Medical Centre, Clinical Microbiology Department / DeepSeq Nottingham	Gemma Clark et al
EPI_ISL_577163	COVID-19 Genomics UK (COG-UK) Consortium	Queens Medical Centre, Clinical Microbiology Department / DeepSeq Nottingham	Gemma Clark et al
EPI_ISL_577165	COVID-19 Genomics UK (COG-UK) Consortium	Queens Medical Centre, Clinical Microbiology Department / DeepSeq Nottingham	Gemma Clark et al
EPI_ISL_577166	COVID-19 Genomics UK (COG-UK) Consortium	Queens Medical Centre, Clinical Microbiology Department / DeepSeq Nottingham	Gemma Clark et al
EPI_ISL_577169	COVID-19 Genomics UK (COG-UK) Consortium	Queens Medical Centre, Clinical Microbiology Department / DeepSeq Nottingham	Gemma Clark et al
EPI_ISL_577171	COVID-19 Genomics UK (COG-UK) Consortium	Queens Medical Centre, Clinical Microbiology Department / DeepSeq Nottingham	Gemma Clark et al
EPI_ISL_577172	COVID-19 Genomics UK (COG-UK) Consortium	Queens Medical Centre, Clinical Microbiology Department / DeepSeq Nottingham	Gemma Clark et al
EPI_ISL_577173	COVID-19 Genomics UK (COG-UK) Consortium	Queens Medical Centre, Clinical Microbiology Department / DeepSeq Nottingham	Gemma Clark et al
EPI_ISL_577174	COVID-19 Genomics UK (COG-UK) Consortium	Queens Medical Centre, Clinical Microbiology Department / DeepSeq Nottingham	Gemma Clark et al
EPI_ISL_577176	COVID-19 Genomics UK (COG-UK) Consortium	Queens Medical Centre, Clinical Microbiology Department / DeepSeq Nottingham	Gemma Clark et al
EPI_ISL_577178	COVID-19 Genomics UK (COG-UK) Consortium	Queens Medical Centre, Clinical Microbiology Department / DeepSeq Nottingham	Gemma Clark et al
EPI_ISL_577179	COVID-19 Genomics UK (COG-UK) Consortium	Queens Medical Centre, Clinical Microbiology Department / DeepSeq Nottingham	Gemma Clark et al
EPI_ISL_577180	COVID-19 Genomics UK (COG-UK) Consortium	Queens Medical Centre, Clinical Microbiology Department / DeepSeq Nottingham	Gemma Clark et al
EPI_ISL_577181	COVID-19 Genomics UK (COG-UK) Consortium	Queens Medical Centre, Clinical Microbiology Department / DeepSeq Nottingham	Gemma Clark et al
EPI_ISL_577182	COVID-19 Genomics UK (COG-UK) Consortium	Queens Medical Centre, Clinical Microbiology Department / DeepSeq Nottingham	Gemma Clark et al
EPI_ISL_577183	COVID-19 Genomics UK (COG-UK) Consortium	Queens Medical Centre, Clinical Microbiology Department / DeepSeq Nottingham	Gemma Clark et al
EPI_ISL_577184	COVID-19 Genomics UK (COG-UK) Consortium	Queens Medical Centre, Clinical Microbiology Department / DeepSeq Nottingham	Gemma Clark et al
EPI_ISL_577185	COVID-19 Genomics UK (COG-UK) Consortium	Queens Medical Centre, Clinical Microbiology Department / DeepSeq Nottingham	Gemma Clark et al
EPI_ISL_577186	COVID-19 Genomics UK (COG-UK) Consortium	Queens Medical Centre, Clinical Microbiology Department / DeepSeq Nottingham	Gemma Clark et al
EPI_ISL_577187	COVID-19 Genomics UK (COG-UK) Consortium	Queens Medical Centre, Clinical Microbiology Department / DeepSeq Nottingham	Gemma Clark et al
EPI_ISL_577192	COVID-19 Genomics UK (COG-UK) Consortium	Queens Medical Centre, Clinical Microbiology Department / DeepSeq Nottingham	Gemma Clark et al
EPI_ISL_577221	COVID-19 Genomics UK (COG-UK) Consortium	University of Exeter	Ben Temperton et al
EPI_ISL_577224	COVID-19 Genomics UK (COG-UK) Consortium	University of Exeter	Ben Temperton et al
EPI_ISL_577225	COVID-19 Genomics UK (COG-UK) Consortium	University of Exeter	Ben Temperton et al
EPI_ISL_577227	COVID-19 Genomics UK (COG-UK) Consortium	University of Exeter	Ben Temperton et al
EPI_ISL_577230	COVID-19 Genomics UK (COG-UK) Consortium	University of Exeter	Ben Temperton et al
EPI_ISL_577231	COVID-19 Genomics UK (COG-UK) Consortium	University of Exeter	Ben Temperton et al
EPI_ISL_577234	COVID-19 Genomics UK (COG-UK) Consortium	University of Exeter	Ben Temperton et al
EPI_ISL_577238	COVID-19 Genomics UK (COG-UK) Consortium	University of Exeter	Ben Temperton et al
EPI_ISL_577239	COVID-19 Genomics UK (COG-UK) Consortium	University of Exeter	Ben Temperton et al
EPI_ISL_577242	COVID-19 Genomics UK (COG-UK) Consortium	University of Exeter	Ben Temperton et al
EPI_ISL_577251	COVID-19 Genomics UK (COG-UK) Consortium	University of Exeter	Ben Temperton et al
EPI_ISL_577252	COVID-19 Genomics UK (COG-UK) Consortium	University of Exeter	Ben Temperton et al
EPI_ISL_577255	COVID-19 Genomics UK (COG-UK) Consortium	University of Exeter	Ben Temperton et al
EPI_ISL_577258	COVID-19 Genomics UK (COG-UK) Consortium	University of Exeter	Ben Temperton et al
EPI_ISL_577260	COVID-19 Genomics UK (COG-UK) Consortium	University of Exeter	Ben Temperton et al
EPI_ISL_577261	COVID-19 Genomics UK (COG-UK) Consortium	University of Exeter	Ben Temperton et al
EPI_ISL_577262	COVID-19 Genomics UK (COG-UK) Consortium	University of Exeter	Ben Temperton et al
EPI_ISL_577263	COVID-19 Genomics UK (COG-UK) Consortium	University of Exeter	Ben Temperton et al
EPI_ISL_577264	COVID-19 Genomics UK (COG-UK) Consortium	University of Exeter	Ben Temperton et al
EPI_ISL_577266	COVID-19 Genomics UK (COG-UK) Consortium	University of Exeter	Ben Temperton et al
EPI_ISL_577270	COVID-19 Genomics UK (COG-UK) Consortium	University of Exeter	Ben Temperton et al
EPI_ISL_577272	COVID-19 Genomics UK (COG-UK) Consortium	University of Exeter	Ben Temperton et al
EPI_ISL_577274	COVID-19 Genomics UK (COG-UK) Consortium	University of Exeter	Ben Temperton et al
EPI_ISL_577276	COVID-19 Genomics UK (COG-UK) Consortium	University of Exeter	Ben Temperton et al
EPI_ISL_577279	COVID-19 Genomics UK (COG-UK) Consortium	University of Exeter	Ben Temperton et al
EPI_ISL_577280	COVID-19 Genomics UK (COG-UK) Consortium	University of Exeter	Ben Temperton et al
EPI_ISL_577281	COVID-19 Genomics UK (COG-UK) Consortium	University of Exeter	Ben Temperton et al
EPI_ISL_577283	COVID-19 Genomics UK (COG-UK) Consortium	University of Exeter	Ben Temperton et al
EPI_ISL_577285	COVID-19 Genomics UK (COG-UK) Consortium	University of Exeter	Ben Temperton et al
EPI_ISL_577286	COVID-19 Genomics UK (COG-UK) Consortium	University of Exeter	Ben Temperton et al
EPI_ISL_577287	COVID-19 Genomics UK (COG-UK) Consortium	University of Exeter	Ben Temperton et al
EPI_ISL_577289	COVID-19 Genomics UK (COG-UK) Consortium	University of Exeter	Ben Temperton et al
EPI_ISL_577293	COVID-19 Genomics UK (COG-UK) Consortium	University of Exeter	Ben Temperton et al
EPI_ISL_577294	COVID-19 Genomics UK (COG-UK) Consortium	University of Exeter	Ben Temperton et al
EPI_ISL_577295	COVID-19 Genomics UK (COG-UK) Consortium	University of Exeter	Ben Temperton et al
EPI_ISL_577296	COVID-19 Genomics UK (COG-UK) Consortium	University of Exeter	Ben Temperton et al
EPI_ISL_577297	COVID-19 Genomics UK (COG-UK) Consortium	University of Exeter	Ben Temperton et al
EPI_ISL_577298	COVID-19 Genomics UK (COG-UK) Consortium	University of Exeter	Ben Temperton et al
EPI_ISL_577299	COVID-19 Genomics UK (COG-UK) Consortium	Centre for Enzyme Innovation, University of Portsmouth / Translational Research Laboratory, Portsmouth Hospitals NHS Trust	Angela Beckett et al
EPI_ISL_577310	COVID-19 Genomics UK (COG-UK) Consortium	Centre for Enzyme Innovation, University of Portsmouth / Translational Research Laboratory, Portsmouth Hospitals NHS Trust	Angela Beckett et al
EPI_ISL_577333	COVID-19 Genomics UK (COG-UK) Consortium	Centre for Enzyme Innovation, University of Portsmouth / Translational Research Laboratory, Portsmouth Hospitals NHS Trust	Angela Beckett et al
EPI_ISL_577335	COVID-19 Genomics UK (COG-UK) Consortium	Centre for Enzyme Innovation, University of Portsmouth / Translational Research Laboratory, Portsmouth Hospitals NHS Trust	Angela Beckett et al
EPI_ISL_577339	COVID-19 Genomics UK (COG-UK) Consortium	Centre for Enzyme Innovation, University of Portsmouth / Translational Research Laboratory, Portsmouth Hospitals NHS Trust	Angela Beckett et al
EPI_ISL_577340	COVID-19 Genomics UK (COG-UK) Consortium	Centre for Enzyme Innovation, University of Portsmouth / Translational Research Laboratory, Portsmouth Hospitals NHS Trust	Angela Beckett et al
EPI_ISL_577359	COVID-19 Genomics UK (COG-UK) Consortium	University of Exeter	Ben Temperton et al
EPI_ISL_577361	COVID-19 Genomics UK (COG-UK) Consortium	University of Exeter	Ben Temperton et al
EPI_ISL_577364	COVID-19 Genomics UK (COG-UK) Consortium	University of Exeter	Ben Temperton et al
EPI_ISL_577365	COVID-19 Genomics UK (COG-UK) Consortium	University of Exeter	Ben Temperton et al
EPI_ISL_577366	COVID-19 Genomics UK (COG-UK) Consortium	University of Exeter	Ben Temperton et al
EPI_ISL_577367	COVID-19 Genomics UK (COG-UK) Consortium	University of Exeter	Ben Temperton et al
EPI_ISL_577369	COVID-19 Genomics UK (COG-UK) Consortium	University of Exeter	Ben Temperton et al
EPI_ISL_577370	COVID-19 Genomics UK (COG-UK) Consortium	University of Exeter	Ben Temperton et al
EPI_ISL_577371	COVID-19 Genomics UK (COG-UK) Consortium	University of Exeter	Ben Temperton et al
EPI_ISL_577372	COVID-19 Genomics UK (COG-UK) Consortium	University of Exeter	Ben Temperton et al
EPI_ISL_577373	COVID-19 Genomics UK (COG-UK) Consortium	University of Exeter	Ben Temperton et al
EPI_ISL_577375	COVID-19 Genomics UK (COG-UK) Consortium	University of Exeter	Ben Temperton et al
EPI_ISL_577376	COVID-19 Genomics UK (COG-UK) Consortium	University of Exeter	Ben Temperton et al
EPI_ISL_577377	COVID-19 Genomics UK (COG-UK) Consortium	University of Exeter	Ben Temperton et al
EPI_ISL_577378	COVID-19 Genomics UK (COG-UK) Consortium	University of Exeter	Ben Temperton et al
EPI_ISL_577379	COVID-19 Genomics UK (COG-UK) Consortium	University of Exeter	Ben Temperton et al
EPI_ISL_577380	COVID-19 Genomics UK (COG-UK) Consortium	University of Exeter	Ben Temperton et al
EPI_ISL_577382	COVID-19 Genomics UK (COG-UK) Consortium	Centre for Enzyme Innovation, University of Portsmouth / Translational Research Laboratory, Portsmouth Hospitals NHS Trust	Angela Beckett et al
EPI_ISL_577383	COVID-19 Genomics UK (COG-UK) Consortium	Oxford Viromics, NDM, University of Oxford; Oxford University Hospitals; Basingstoke and North Hampshire Hospital	Tanya Golubchik et al
EPI_ISL_577384	COVID-19 Genomics UK (COG-UK) Consortium	Oxford Viromics, NDM, University of Oxford; Oxford University Hospitals; Basingstoke and North Hampshire Hospital	Tanya Golubchik et al
EPI_ISL_577401	COVID-19 Genomics UK (COG-UK) Consortium	Oxford Viromics, NDM, University of Oxford; Oxford University Hospitals; Basingstoke and North Hampshire Hospital	Tanya Golubchik et al
EPI_ISL_577402	COVID-19 Genomics UK (COG-UK) Consortium	Oxford Viromics, NDM, University of Oxford; Oxford University Hospitals; Basingstoke and North Hampshire Hospital	Tanya Golubchik et al
EPI_ISL_577403	COVID-19 Genomics UK (COG-UK) Consortium	Oxford Viromics, NDM, University of Oxford; Oxford University Hospitals; Basingstoke and North Hampshire Hospital	Tanya Golubchik et al
EPI_ISL_577404	COVID-19 Genomics UK (COG-UK) Consortium	Oxford Viromics, NDM, University of Oxford; Oxford University Hospitals; Basingstoke and North Hampshire Hospital	Tanya Golubchik et al
EPI_ISL_577405	COVID-19 Genomics UK (COG-UK) Consortium	Oxford Viromics, NDM, University of Oxford; Oxford University Hospitals; Basingstoke and North Hampshire Hospital	Tanya Golubchik et al
EPI_ISL_577406	COVID-19 Genomics UK (COG-UK) Consortium	Oxford Viromics, NDM, University of Oxford; Oxford University Hospitals; Basingstoke and North Hampshire Hospital	Tanya Golubchik et al
EPI_ISL_577407	COVID-19 Genomics UK (COG-UK) Consortium	Oxford Viromics, NDM, University of Oxford; Oxford University Hospitals; Basingstoke and North Hampshire Hospital	Tanya Golubchik et al
EPI_ISL_577408	COVID-19 Genomics UK (COG-UK) Consortium	Oxford Viromics, NDM, University of Oxford; Oxford University Hospitals; Basingstoke and North Hampshire Hospital	Tanya Golubchik et al
EPI_ISL_577409	COVID-19 Genomics UK (COG-UK) Consortium	Oxford Viromics, NDM, University of Oxford; Oxford University Hospitals; Basingstoke and North Hampshire Hospital	Tanya Golubchik et al
EPI_ISL_577410	COVID-19 Genomics UK (COG-UK) Consortium	Oxford Viromics, NDM, University of Oxford; Oxford University Hospitals; Basingstoke and North Hampshire Hospital	Tanya Golubchik et al
EPI_ISL_577411	COVID-19 Genomics UK (COG-UK) Consortium	Oxford Viromics, NDM, University of Oxford; Oxford University Hospitals; Basingstoke and North Hampshire Hospital	Tanya Golubchik et al
EPI_ISL_577413	COVID-19 Genomics UK (COG-UK) Consortium	Oxford Viromics, NDM, University of Oxford; Oxford University Hospitals; Basingstoke and North Hampshire Hospital	Tanya Golubchik et al
EPI_ISL_577414	COVID-19 Genomics UK (COG-UK) Consortium	Oxford Viromics, NDM, University of Oxford; Oxford University Hospitals; Basingstoke and North Hampshire Hospital	Tanya Golubchik et al
EPI_ISL_577415	COVID-19 Genomics UK (COG-UK) Consortium	Oxford Viromics, NDM, University of Oxford; Oxford University Hospitals; Basingstoke and North Hampshire Hospital	Tanya Golubchik et al
EPI_ISL_577416	COVID-19 Genomics UK (COG-UK) Consortium	Oxford Viromics, NDM, University of Oxford; Oxford University Hospitals; Basingstoke and North Hampshire Hospital	Tanya Golubchik et al
EPI_ISL_577417	COVID-19 Genomics UK (COG-UK) Consortium	Wales Specialist Virology Centre Sequencing lab: Pathogen Genomics Unit	Catherine Moore et al
EPI_ISL_577418	COVID-19 Genomics UK (COG-UK) Consortium	Wales Specialist Virology Centre Sequencing lab: Pathogen Genomics Unit	Catherine Moore et al
EPI_ISL_577419	COVID-19 Genomics UK (COG-UK) Consortium	Wales Specialist Virology Centre Sequencing lab: Pathogen Genomics Unit	Catherine Moore et al
EPI_ISL_577420	COVID-19 Genomics UK (COG-UK) Consortium	Wales Specialist Virology Centre Sequencing lab: Pathogen Genomics Unit	Catherine Moore et al
EPI_ISL_577421	COVID-19 Genomics UK (COG-UK) Consortium	Wales Specialist Virology Centre Sequencing lab: Pathogen Genomics Unit	Catherine Moore et al
EPI_ISL_577422	COVID-19 Genomics UK (COG-UK) Consortium	Wales Specialist Virology Centre Sequencing lab: Pathogen Genomics Unit	Catherine Moore et al
EPI_ISL_577423	COVID-19 Genomics UK (COG-UK) Consortium	Wales Specialist Virology Centre Sequencing lab: Pathogen Genomics Unit	Catherine Moore et al
EPI_ISL_577424	COVID-19 Genomics UK (COG-UK) Consortium	Wales Specialist Virology Centre Sequencing lab: Pathogen Genomics Unit	Catherine Moore et al
EPI_ISL_577425	COVID-19 Genomics UK (COG-UK) Consortium	Wales Specialist Virology Centre Sequencing lab: Pathogen Genomics Unit	Catherine Moore et al
EPI_ISL_577426	COVID-19 Genomics UK (COG-UK) Consortium	Wales Specialist Virology Centre Sequencing lab: Pathogen Genomics Unit	Catherine Moore et al
EPI_ISL_577427	COVID-19 Genomics UK (COG-UK) Consortium	Wales Specialist Virology Centre Sequencing lab: Pathogen Genomics Unit	Catherine Moore et al
EPI_ISL_577428	COVID-19 Genomics UK (COG-UK) Consortium	Wales Specialist Virology Centre Sequencing lab: Pathogen Genomics Unit	Catherine Moore et al
EPI_ISL_577429	COVID-19 Genomics UK (COG-UK) Consortium	Wales Specialist Virology Centre Sequencing lab: Pathogen Genomics Unit	Catherine Moore et al
EPI_ISL_577430	COVID-19 Genomics UK (COG-UK) Consortium	Wales Specialist Virology Centre Sequencing lab: Pathogen Genomics Unit	Catherine Moore et al
EPI_ISL_577432	COVID-19 Genomics UK (COG-UK) Consortium	Wales Specialist Virology Centre Sequencing lab: Pathogen Genomics Unit	Catherine Moore et al
EPI_ISL_577433	COVID-19 Genomics UK (COG-UK) Consortium	Wales Specialist Virology Centre Sequencing lab: Pathogen Genomics Unit	Catherine Moore et al
EPI_ISL_577434	COVID-19 Genomics UK (COG-UK) Consortium	Wales Specialist Virology Centre Sequencing lab: Pathogen Genomics Unit	Catherine Moore et al
EPI_ISL_577436	COVID-19 Genomics UK (COG-UK) Consortium	Wales Specialist Virology Centre Sequencing lab: Pathogen Genomics Unit	Catherine Moore et al
EPI_ISL_577437	COVID-19 Genomics UK (COG-UK) Consortium	Wales Specialist Virology Centre Sequencing lab: Pathogen Genomics Unit	Catherine Moore et al
EPI_ISL_577438	COVID-19 Genomics UK (COG-UK) Consortium	Wales Specialist Virology Centre Sequencing lab: Pathogen Genomics Unit	Catherine Moore et al
EPI_ISL_577439	COVID-19 Genomics UK (COG-UK) Consortium	Wales Specialist Virology Centre Sequencing lab: Pathogen Genomics Unit	Catherine Moore et al
EPI_ISL_577440	COVID-19 Genomics UK (COG-UK) Consortium	Wales Specialist Virology Centre Sequencing lab: Pathogen Genomics Unit	Catherine Moore et al
EPI_ISL_577441	COVID-19 Genomics UK (COG-UK) Consortium	Wales Specialist Virology Centre Sequencing lab: Pathogen Genomics Unit	Catherine Moore et al
EPI_ISL_577442	COVID-19 Genomics UK (COG-UK) Consortium	Wales Specialist Virology Centre Sequencing lab: Pathogen Genomics Unit	Catherine Moore et al
EPI_ISL_577443	COVID-19 Genomics UK (COG-UK) Consortium	Wales Specialist Virology Centre Sequencing lab: Pathogen Genomics Unit	Catherine Moore et al
EPI_ISL_577444	COVID-19 Genomics UK (COG-UK) Consortium	Wales Specialist Virology Centre Sequencing lab: Pathogen Genomics Unit	Catherine Moore et al
EPI_ISL_577445	COVID-19 Genomics UK (COG-UK) Consortium	Wales Specialist Virology Centre Sequencing lab: Pathogen Genomics Unit	Catherine Moore et al
EPI_ISL_577446	COVID-19 Genomics UK (COG-UK) Consortium	Wales Specialist Virology Centre Sequencing lab: Pathogen Genomics Unit	Catherine Moore et al
EPI_ISL_577447	COVID-19 Genomics UK (COG-UK) Consortium	Wales Specialist Virology Centre Sequencing lab: Pathogen Genomics Unit	Catherine Moore et al
EPI_ISL_577450	COVID-19 Genomics UK (COG-UK) Consortium	Wales Specialist Virology Centre Sequencing lab: Pathogen Genomics Unit	Catherine Moore et al
EPI_ISL_577451	COVID-19 Genomics UK (COG-UK) Consortium	Wales Specialist Virology Centre Sequencing lab: Pathogen Genomics Unit	Catherine Moore et al
EPI_ISL_577452	COVID-19 Genomics UK (COG-UK) Consortium	Wales Specialist Virology Centre Sequencing lab: Pathogen Genomics Unit	Catherine Moore et al
EPI_ISL_577453	COVID-19 Genomics UK (COG-UK) Consortium	Wales Specialist Virology Centre Sequencing lab: Pathogen Genomics Unit	Catherine Moore et al
EPI_ISL_577454	COVID-19 Genomics UK (COG-UK) Consortium	Wales Specialist Virology Centre Sequencing lab: Pathogen Genomics Unit	Catherine Moore et al
EPI_ISL_577455	COVID-19 Genomics UK (COG-UK) Consortium	Wales Specialist Virology Centre Sequencing lab: Pathogen Genomics Unit	Catherine Moore et al
EPI_ISL_577457	COVID-19 Genomics UK (COG-UK) Consortium	Wales Specialist Virology Centre Sequencing lab: Pathogen Genomics Unit	Catherine Moore et al
EPI_ISL_577458	COVID-19 Genomics UK (COG-UK) Consortium	Wales Specialist Virology Centre Sequencing lab: Pathogen Genomics Unit	Catherine Moore et al
EPI_ISL_577459	COVID-19 Genomics UK (COG-UK) Consortium	Wales Specialist Virology Centre Sequencing lab: Pathogen Genomics Unit	Catherine Moore et al
EPI_ISL_577461	COVID-19 Genomics UK (COG-UK) Consortium	Wales Specialist Virology Centre Sequencing lab: Pathogen Genomics Unit	Catherine Moore et al
EPI_ISL_577462	COVID-19 Genomics UK (COG-UK) Consortium	Wales Specialist Virology Centre Sequencing lab: Pathogen Genomics Unit	Catherine Moore et al
EPI_ISL_577464	COVID-19 Genomics UK (COG-UK) Consortium	Wales Specialist Virology Centre Sequencing lab: Pathogen Genomics Unit	Catherine Moore et al
EPI_ISL_577465	COVID-19 Genomics UK (COG-UK) Consortium	Wales Specialist Virology Centre Sequencing lab: Pathogen Genomics Unit	Catherine Moore et al
EPI_ISL_577466	COVID-19 Genomics UK (COG-UK) Consortium	Wales Specialist Virology Centre Sequencing lab: Pathogen Genomics Unit	Catherine Moore et al
EPI_ISL_577468	COVID-19 Genomics UK (COG-UK) Consortium	Wales Specialist Virology Centre Sequencing lab: Pathogen Genomics Unit	Catherine Moore et al
EPI_ISL_577470	COVID-19 Genomics UK (COG-UK) Consortium	Wales Specialist Virology Centre Sequencing lab: Pathogen Genomics Unit	Catherine Moore et al
EPI_ISL_577471	COVID-19 Genomics UK (COG-UK) Consortium	Wales Specialist Virology Centre Sequencing lab: Pathogen Genomics Unit	Catherine Moore et al
EPI_ISL_577472	COVID-19 Genomics UK (COG-UK) Consortium	Wales Specialist Virology Centre Sequencing lab: Pathogen Genomics Unit	Catherine Moore et al
EPI_ISL_577474	COVID-19 Genomics UK (COG-UK) Consortium	Wales Specialist Virology Centre Sequencing lab: Pathogen Genomics Unit	Catherine Moore et al
EPI_ISL_577475	COVID-19 Genomics UK (COG-UK) Consortium	Wales Specialist Virology Centre Sequencing lab: Pathogen Genomics Unit	Catherine Moore et al
EPI_ISL_577476	COVID-19 Genomics UK (COG-UK) Consortium	Wales Specialist Virology Centre Sequencing lab: Pathogen Genomics Unit	Catherine Moore et al
EPI_ISL_577477	COVID-19 Genomics UK (COG-UK) Consortium	Wales Specialist Virology Centre Sequencing lab: Pathogen Genomics Unit	Catherine Moore et al
EPI_ISL_577478	COVID-19 Genomics UK (COG-UK) Consortium	Wales Specialist Virology Centre Sequencing lab: Pathogen Genomics Unit	Catherine Moore et al
EPI_ISL_577479	COVID-19 Genomics UK (COG-UK) Consortium	Wales Specialist Virology Centre Sequencing lab: Pathogen Genomics Unit	Catherine Moore et al
EPI_ISL_577480	COVID-19 Genomics UK (COG-UK) Consortium	Wales Specialist Virology Centre Sequencing lab: Pathogen Genomics Unit	Catherine Moore et al
EPI_ISL_577481	COVID-19 Genomics UK (COG-UK) Consortium	Wales Specialist Virology Centre Sequencing lab: Pathogen Genomics Unit	Catherine Moore et al
EPI_ISL_577482	COVID-19 Genomics UK (COG-UK) Consortium	Wales Specialist Virology Centre Sequencing lab: Pathogen Genomics Unit	Catherine Moore et al
EPI_ISL_577483	COVID-19 Genomics UK (COG-UK) Consortium	Wales Specialist Virology Centre Sequencing lab: Pathogen Genomics Unit	Catherine Moore et al
EPI_ISL_577484	COVID-19 Genomics UK (COG-UK) Consortium	Wales Specialist Virology Centre Sequencing lab: Pathogen Genomics Unit	Catherine Moore et al
EPI_ISL_577485	COVID-19 Genomics UK (COG-UK) Consortium	Wales Specialist Virology Centre Sequencing lab: Pathogen Genomics Unit	Catherine Moore et al
EPI_ISL_577486	COVID-19 Genomics UK (COG-UK) Consortium	Wales Specialist Virology Centre Sequencing lab: Pathogen Genomics Unit	Catherine Moore et al
EPI_ISL_577487	COVID-19 Genomics UK (COG-UK) Consortium	Wales Specialist Virology Centre Sequencing lab: Pathogen Genomics Unit	Catherine Moore et al
EPI_ISL_577488	COVID-19 Genomics UK (COG-UK) Consortium	Wales Specialist Virology Centre Sequencing lab: Pathogen Genomics Unit	Catherine Moore et al
EPI_ISL_577489	COVID-19 Genomics UK (COG-UK) Consortium	Wales Specialist Virology Centre Sequencing lab: Pathogen Genomics Unit	Catherine Moore et al
EPI_ISL_577490	COVID-19 Genomics UK (COG-UK) Consortium	Wales Specialist Virology Centre Sequencing lab: Pathogen Genomics Unit	Catherine Moore et al
EPI_ISL_577491	COVID-19 Genomics UK (COG-UK) Consortium	Wales Specialist Virology Centre Sequencing lab: Pathogen Genomics Unit	Catherine Moore et al
EPI_ISL_577492	COVID-19 Genomics UK (COG-UK) Consortium	Wales Specialist Virology Centre Sequencing lab: Pathogen Genomics Unit	Catherine Moore et al
EPI_ISL_577493	COVID-19 Genomics UK (COG-UK) Consortium	Wales Specialist Virology Centre Sequencing lab: Pathogen Genomics Unit	Catherine Moore et al
EPI_ISL_577494	COVID-19 Genomics UK (COG-UK) Consortium	Wales Specialist Virology Centre Sequencing lab: Pathogen Genomics Unit	Catherine Moore et al
EPI_ISL_577496	COVID-19 Genomics UK (COG-UK) Consortium	Wales Specialist Virology Centre Sequencing lab: Pathogen Genomics Unit	Catherine Moore et al
EPI_ISL_577497	COVID-19 Genomics UK (COG-UK) Consortium	Wales Specialist Virology Centre Sequencing lab: Pathogen Genomics Unit	Catherine Moore et al
EPI_ISL_577498	COVID-19 Genomics UK (COG-UK) Consortium	Wales Specialist Virology Centre Sequencing lab: Pathogen Genomics Unit	Catherine Moore et al
EPI_ISL_577500	COVID-19 Genomics UK (COG-UK) Consortium	Wales Specialist Virology Centre Sequencing lab: Pathogen Genomics Unit	Catherine Moore et al
EPI_ISL_577502	COVID-19 Genomics UK (COG-UK) Consortium	Wales Specialist Virology Centre Sequencing lab: Pathogen Genomics Unit	Catherine Moore et al
EPI_ISL_577506	COVID-19 Genomics UK (COG-UK) Consortium	Wales Specialist Virology Centre Sequencing lab: Pathogen Genomics Unit	Catherine Moore et al
EPI_ISL_577507	COVID-19 Genomics UK (COG-UK) Consortium	Wales Specialist Virology Centre Sequencing lab: Pathogen Genomics Unit	Catherine Moore et al
EPI_ISL_577509	COVID-19 Genomics UK (COG-UK) Consortium	Wales Specialist Virology Centre Sequencing lab: Pathogen Genomics Unit	Catherine Moore et al
EPI_ISL_577510	COVID-19 Genomics UK (COG-UK) Consortium	Wales Specialist Virology Centre Sequencing lab: Pathogen Genomics Unit	Catherine Moore et al
EPI_ISL_577517	COVID-19 Genomics UK (COG-UK) Consortium	Wales Specialist Virology Centre Sequencing lab: Pathogen Genomics Unit	Catherine Moore et al
EPI_ISL_577518	COVID-19 Genomics UK (COG-UK) Consortium	Wales Specialist Virology Centre Sequencing lab: Pathogen Genomics Unit	Catherine Moore et al
EPI_ISL_577524	COVID-19 Genomics UK (COG-UK) Consortium	Wales Specialist Virology Centre Sequencing lab: Pathogen Genomics Unit	Catherine Moore et al
EPI_ISL_577525	COVID-19 Genomics UK (COG-UK) Consortium	Wales Specialist Virology Centre Sequencing lab: Pathogen Genomics Unit	Catherine Moore et al
EPI_ISL_577528	COVID-19 Genomics UK (COG-UK) Consortium	Wales Specialist Virology Centre Sequencing lab: Pathogen Genomics Unit	Catherine Moore et al
EPI_ISL_577529	COVID-19 Genomics UK (COG-UK) Consortium	Wales Specialist Virology Centre Sequencing lab: Pathogen Genomics Unit	Catherine Moore et al
EPI_ISL_577531	COVID-19 Genomics UK (COG-UK) Consortium	Wales Specialist Virology Centre Sequencing lab: Pathogen Genomics Unit	Catherine Moore et al
EPI_ISL_577532	COVID-19 Genomics UK (COG-UK) Consortium	Wales Specialist Virology Centre Sequencing lab: Pathogen Genomics Unit	Catherine Moore et al
EPI_ISL_577533	COVID-19 Genomics UK (COG-UK) Consortium	Wales Specialist Virology Centre Sequencing lab: Pathogen Genomics Unit	Catherine Moore et al
EPI_ISL_577535	COVID-19 Genomics UK (COG-UK) Consortium	Wales Specialist Virology Centre Sequencing lab: Pathogen Genomics Unit	Catherine Moore et al
EPI_ISL_577536	COVID-19 Genomics UK (COG-UK) Consortium	Wales Specialist Virology Centre Sequencing lab: Pathogen Genomics Unit	Catherine Moore et al
EPI_ISL_577539	COVID-19 Genomics UK (COG-UK) Consortium	Wales Specialist Virology Centre Sequencing lab: Pathogen Genomics Unit	Catherine Moore et al
EPI_ISL_577543	COVID-19 Genomics UK (COG-UK) Consortium	Wales Specialist Virology Centre Sequencing lab: Pathogen Genomics Unit	Catherine Moore et al
EPI_ISL_577568	Michigan Department of Health and Human Services, Bureau of Laboratories	Michigan Department of Health and Human Services, Bureau of Laboratories	Blankenship HM et al
EPI_ISL_577569	Michigan Department of Health and Human Services, Bureau of Laboratories	Michigan Department of Health and Human Services, Bureau of Laboratories	Blankenship HM et al
EPI_ISL_577571	Michigan Department of Health and Human Services, Bureau of Laboratories	Michigan Department of Health and Human Services, Bureau of Laboratories	Blankenship HM et al
EPI_ISL_577572	Michigan Department of Health and Human Services, Bureau of Laboratories	Michigan Department of Health and Human Services, Bureau of Laboratories	Blankenship HM et al
EPI_ISL_577578	Michigan Department of Health and Human Services, Bureau of Laboratories	Michigan Department of Health and Human Services, Bureau of Laboratories	Blankenship HM et al
EPI_ISL_577579	Michigan Department of Health and Human Services, Bureau of Laboratories	Michigan Department of Health and Human Services, Bureau of Laboratories	Blankenship HM et al
EPI_ISL_577581	Michigan Department of Health and Human Services, Bureau of Laboratories	Michigan Department of Health and Human Services, Bureau of Laboratories	Blankenship HM et al
EPI_ISL_577582	Michigan Department of Health and Human Services, Bureau of Laboratories	Michigan Department of Health and Human Services, Bureau of Laboratories	Blankenship HM et al
EPI_ISL_577586	Michigan Department of Health and Human Services, Bureau of Laboratories	Michigan Department of Health and Human Services, Bureau of Laboratories	Blankenship HM et al
EPI_ISL_577587	Michigan Department of Health and Human Services, Bureau of Laboratories	Michigan Department of Health and Human Services, Bureau of Laboratories	Blankenship HM et al
EPI_ISL_577591	Michigan Department of Health and Human Services, Bureau of Laboratories	Michigan Department of Health and Human Services, Bureau of Laboratories	Blankenship HM et al
EPI_ISL_577597	Area of Virology, Serology and Virology Division (SAViD), New South Wales Health Pathology Randwick	Area of Virology, Serology and Virology Division (SAViD), New South Wales Health Pathology Randwick	Rawlinson et al
EPI_ISL_577604	Area of Virology, Serology and Virology Division (SAViD), New South Wales Health Pathology Randwick	Area of Virology, Serology and Virology Division (SAViD), New South Wales Health Pathology Randwick	Rawlinson et al
EPI_ISL_577623	State Veterinary Institute Prague	The National Institute of Public Health	Nagy et al
EPI_ISL_577624	State Veterinary Institute Prague	The National Institute of Public Health	Nagy et al
EPI_ISL_577625	State Veterinary Institute Prague	The National Institute of Public Health	Nagy et al
EPI_ISL_577626	State Veterinary Institute Prague	The National Institute of Public Health	Nagy et al
EPI_ISL_577627	State Veterinary Institute Prague	The National Institute of Public Health	Nagy et al
EPI_ISL_577628	State Veterinary Institute Prague	The National Institute of Public Health	Nagy et al
EPI_ISL_577629	State Veterinary Institute Prague	The National Institute of Public Health	Nagy et al
EPI_ISL_577630	State Veterinary Institute Prague	The National Institute of Public Health	Nagy et al
EPI_ISL_577631	State Veterinary Institute Prague	The National Institute of Public Health	Nagy et al
EPI_ISL_577632	State Veterinary Institute Prague	The National Institute of Public Health	Nagy et al
EPI_ISL_577633	State Veterinary Institute Prague	The National Institute of Public Health	Nagy et al
EPI_ISL_577634	State Veterinary Institute Prague	The National Institute of Public Health	Nagy et al
EPI_ISL_577635	State Veterinary Institute Prague	The National Institute of Public Health	Nagy et al
EPI_ISL_577636	State Veterinary Institute Prague	The National Institute of Public Health	Nagy et al
EPI_ISL_577637	State Veterinary Institute Prague	The National Institute of Public Health	Nagy et al
EPI_ISL_577638	State Veterinary Institute Prague	The National Institute of Public Health	Nagy et al
EPI_ISL_577645	NIV Influenza	NIV Influenza	Potdar V et al
EPI_ISL_577647	NIV Influenza	NIV Influenza	Potdar V et al
EPI_ISL_577648	NIV Influenza	NIV Influenza	Potdar V et al
EPI_ISL_577649	NIV Influenza	NIV Influenza	Potdar V et al
EPI_ISL_577651	NIV Influenza	NIV Influenza	Potdar V et al
EPI_ISL_577652	NIV Influenza	NIV Influenza	Potdar V et al
EPI_ISL_577656	NIV Influenza	NIV Influenza	Potdar V et al
EPI_ISL_577658	NIV Influenza	NIV Influenza	Potdar V et al
EPI_ISL_577659	NIV Influenza	NIV Influenza	Potdar V et al
EPI_ISL_577660	NIV Influenza	NIV Influenza	Potdar V et al
EPI_ISL_577662	NIV Influenza	NIV Influenza	Potdar V et al
EPI_ISL_577663	NIV Influenza	NIV Influenza	Potdar V et al
EPI_ISL_577664	NIV Influenza	NIV Influenza	Potdar V et al
EPI_ISL_577670	NIV Influenza	NIV Influenza	Potdar V et al
EPI_ISL_577679	NIV Influenza	NIV Influenza	Potdar V et al
EPI_ISL_577680	NIV Influenza	NIV Influenza	Potdar V et al
EPI_ISL_577681	NIV Influenza	NIV Influenza	Potdar V et al
EPI_ISL_577683	NIV Influenza	NIV Influenza	Potdar V et al
EPI_ISL_577684	NIV Influenza	NIV Influenza	Potdar V et al
EPI_ISL_577685	NIV Influenza	NIV Influenza	Potdar V et al
EPI_ISL_577686	NIV Influenza	NIV Influenza	Potdar V et al
EPI_ISL_577689	NIV Influenza	NIV Influenza	Potdar V et al
EPI_ISL_577690	NIV Influenza	NIV Influenza	Potdar V et al
EPI_ISL_577691	NIV Influenza	NIV Influenza	Potdar V et al
EPI_ISL_577692	NIV Influenza	NIV Influenza	Potdar V et al
EPI_ISL_577693	NIV Influenza	NIV Influenza	Potdar V et al
EPI_ISL_577695	NIV Influenza	NIV Influenza	Potdar V et al
EPI_ISL_577698	NIV Influenza	NIV Influenza	Potdar V et al
EPI_ISL_577701	NIV Influenza	NIV Influenza	Potdar V et al
EPI_ISL_577702	NIV Influenza	NIV Influenza	Potdar V et al
EPI_ISL_577704	NIV Influenza	NIV Influenza	Potdar V et al
EPI_ISL_577705	NIV Influenza	NIV Influenza	Potdar V et al
EPI_ISL_577709	NIV Influenza	NIV Influenza	Potdar V et al
EPI_ISL_577710	NIV Influenza	NIV Influenza	Potdar V et al
EPI_ISL_577712	NIV Influenza	NIV Influenza	Potdar V et al
EPI_ISL_577713	NIV Influenza	NIV Influenza	Potdar V et al
EPI_ISL_577717	NIV Influenza	NIV Influenza	Potdar V et al
EPI_ISL_577718	NIV Influenza	NIV Influenza	Potdar V et al
EPI_ISL_577720	NIV Influenza	NIV Influenza	Potdar V et al
EPI_ISL_577722	NIV Influenza	NIV Influenza	Potdar V et al
EPI_ISL_577723	NIV Influenza	NIV Influenza	Potdar V et al
EPI_ISL_577727	NIV Influenza	NIV Influenza	Potdar V et al
EPI_ISL_577730	NIV Influenza	NIV Influenza	Potdar V et al
EPI_ISL_577731	NIV Influenza	NIV Influenza	Potdar V et al
EPI_ISL_577732	NIV Influenza	NIV Influenza	Potdar V et al
EPI_ISL_577733	NIV Influenza	NIV Influenza	Potdar V et al
EPI_ISL_577734	Faculty of Natural Sciences, Comenius University, Bratislava	Institute of Virology, Biomedical Research Center of the Slovak Academy of Sciences, Bratislava	Viktória Hodorová et al
EPI_ISL_577737	Faculty of Natural Sciences, Comenius University, Bratislava	Institute of Virology, Biomedical Research Center of the Slovak Academy of Sciences, Bratislava	Kristína Boršová et al
EPI_ISL_577738	Faculty of Natural Sciences, Comenius University, Bratislava	Institute of Virology, Biomedical Research Center of the Slovak Academy of Sciences, Bratislava	Viktória Hodorová et al
EPI_ISL_577739	Faculty of Natural Sciences, Comenius University, Bratislava	Institute of Virology, Biomedical Research Center of the Slovak Academy of Sciences, Bratislava	Kristína Boršová et al
EPI_ISL_577740	Faculty of Natural Sciences, Comenius University, Bratislava	Institute of Virology, Biomedical Research Center of the Slovak Academy of Sciences, Bratislava	Broňa Brejová et al
EPI_ISL_577741	Faculty of Natural Sciences, Comenius University, Bratislava	Institute of Virology, Biomedical Research Center of the Slovak Academy of Sciences, Bratislava	Broňa Brejová et al
EPI_ISL_577742	Faculty of Natural Sciences, Comenius University, Bratislava	Institute of Virology, Biomedical Research Center of the Slovak Academy of Sciences, Bratislava	Broňa Brejová et al
EPI_ISL_577743	Erasmus Medical Center	Dutch COVID-19 response team	Bas Oude Munnink et al
EPI_ISL_577744	Erasmus Medical Center	Dutch COVID-19 response team	Bas Oude Munnink et al
EPI_ISL_577746	Erasmus Medical Center	Dutch COVID-19 response team	Bas Oude Munnink et al
EPI_ISL_577747	Erasmus Medical Center	Dutch COVID-19 response team	Bas Oude Munnink et al
EPI_ISL_577829	Erasmus Medical Center	Dutch COVID-19 response team	Bas Oude Munnink et al
EPI_ISL_577830	Erasmus Medical Center	Dutch COVID-19 response team	Bas Oude Munnink et al
EPI_ISL_577832	Erasmus Medical Center	Dutch COVID-19 response team	Bas Oude Munnink et al
EPI_ISL_577833	Erasmus Medical Center	Dutch COVID-19 response team	Bas Oude Munnink et al
EPI_ISL_577834	Erasmus Medical Center	Dutch COVID-19 response team	Bas Oude Munnink et al
EPI_ISL_577835	Erasmus Medical Center	Dutch COVID-19 response team	Bas Oude Munnink et al
EPI_ISL_577838	Erasmus Medical Center	Dutch COVID-19 response team	Bas Oude Munnink et al
EPI_ISL_577839	Erasmus Medical Center	Dutch COVID-19 response team	Bas Oude Munnink et al
EPI_ISL_577840	Erasmus Medical Center	Dutch COVID-19 response team	Bas Oude Munnink et al
EPI_ISL_577841	Erasmus Medical Center	Dutch COVID-19 response team	Bas Oude Munnink et al
EPI_ISL_577842	Erasmus Medical Center	Dutch COVID-19 response team	Bas Oude Munnink et al
EPI_ISL_577843	Erasmus Medical Center	Dutch COVID-19 response team	Bas Oude Munnink et al
EPI_ISL_577844	Erasmus Medical Center	Dutch COVID-19 response team	Bas Oude Munnink et al
EPI_ISL_577845	Erasmus Medical Center	Dutch COVID-19 response team	Bas Oude Munnink et al
EPI_ISL_577847	Erasmus Medical Center	Dutch COVID-19 response team	Bas Oude Munnink et al
EPI_ISL_577848	Erasmus Medical Center	Dutch COVID-19 response team	Bas Oude Munnink et al
EPI_ISL_577850	Erasmus Medical Center	Dutch COVID-19 response team	Bas Oude Munnink et al
EPI_ISL_577851	Erasmus Medical Center	Dutch COVID-19 response team	Bas Oude Munnink et al
EPI_ISL_577852	Erasmus Medical Center	Dutch COVID-19 response team	Bas Oude Munnink et al
EPI_ISL_577853	Erasmus Medical Center	Dutch COVID-19 response team	Bas Oude Munnink et al
EPI_ISL_577854	Erasmus Medical Center	Dutch COVID-19 response team	Bas Oude Munnink et al
EPI_ISL_577855	Erasmus Medical Center	Dutch COVID-19 response team	Bas Oude Munnink et al
EPI_ISL_577856	Erasmus Medical Center	Dutch COVID-19 response team	Bas Oude Munnink et al
EPI_ISL_577857	Erasmus Medical Center	Dutch COVID-19 response team	Bas Oude Munnink et al
EPI_ISL_577858	Erasmus Medical Center	Dutch COVID-19 response team	Bas Oude Munnink et al
EPI_ISL_577859	Erasmus Medical Center	Dutch COVID-19 response team	Bas Oude Munnink et al
EPI_ISL_577863	Erasmus Medical Center	Dutch COVID-19 response team	Bas Oude Munnink et al
EPI_ISL_577864	Erasmus Medical Center	Dutch COVID-19 response team	Bas Oude Munnink et al
EPI_ISL_577865	Erasmus Medical Center	Dutch COVID-19 response team	Bas Oude Munnink et al
EPI_ISL_577866	Erasmus Medical Center	Dutch COVID-19 response team	Bas Oude Munnink et al
EPI_ISL_577868	Erasmus Medical Center	Dutch COVID-19 response team	Bas Oude Munnink et al
EPI_ISL_577869	Erasmus Medical Center	Dutch COVID-19 response team	Bas Oude Munnink et al
EPI_ISL_577870	Erasmus Medical Center	Dutch COVID-19 response team	Bas Oude Munnink et al
EPI_ISL_577871	Erasmus Medical Center	Dutch COVID-19 response team	Bas Oude Munnink et al
EPI_ISL_577873	Erasmus Medical Center	Dutch COVID-19 response team	Bas Oude Munnink et al
EPI_ISL_577882	Erasmus Medical Center	Dutch COVID-19 response team	Bas Oude Munnink et al
EPI_ISL_577884	Erasmus Medical Center	Dutch COVID-19 response team	Bas Oude Munnink et al
EPI_ISL_577886	Erasmus Medical Center	Dutch COVID-19 response team	Bas Oude Munnink et al
EPI_ISL_577887	Erasmus Medical Center	Dutch COVID-19 response team	Bas Oude Munnink et al
EPI_ISL_577888	Erasmus Medical Center	Dutch COVID-19 response team	Bas Oude Munnink et al
EPI_ISL_577889	Erasmus Medical Center	Dutch COVID-19 response team	Bas Oude Munnink et al
EPI_ISL_577890	Erasmus Medical Center	Dutch COVID-19 response team	Bas Oude Munnink et al
EPI_ISL_577891	Erasmus Medical Center	Dutch COVID-19 response team	Bas Oude Munnink et al
EPI_ISL_577892	Erasmus Medical Center	Dutch COVID-19 response team	Bas Oude Munnink et al
EPI_ISL_577893	Erasmus Medical Center	Dutch COVID-19 response team	Bas Oude Munnink et al
EPI_ISL_577894	Erasmus Medical Center	Dutch COVID-19 response team	Bas Oude Munnink et al
EPI_ISL_577895	Erasmus Medical Center	Dutch COVID-19 response team	Bas Oude Munnink et al
EPI_ISL_577896	Erasmus Medical Center	Dutch COVID-19 response team	Bas Oude Munnink et al
EPI_ISL_577897	Erasmus Medical Center	Dutch COVID-19 response team	Bas Oude Munnink et al
EPI_ISL_577898	Erasmus Medical Center	Dutch COVID-19 response team	Bas Oude Munnink et al
EPI_ISL_577899	Erasmus Medical Center	Dutch COVID-19 response team	Bas Oude Munnink et al
EPI_ISL_577901	Erasmus Medical Center	Dutch COVID-19 response team	Bas Oude Munnink et al
EPI_ISL_577903	Erasmus Medical Center	Dutch COVID-19 response team	Bas Oude Munnink et al
EPI_ISL_577904	Erasmus Medical Center	Dutch COVID-19 response team	Bas Oude Munnink et al
EPI_ISL_577905	Erasmus Medical Center	Dutch COVID-19 response team	Bas Oude Munnink et al
EPI_ISL_577906	Erasmus Medical Center	Dutch COVID-19 response team	Bas Oude Munnink et al
EPI_ISL_577909	Erasmus Medical Center	Dutch COVID-19 response team	Bas Oude Munnink et al
EPI_ISL_577910	Erasmus Medical Center	Dutch COVID-19 response team	Bas Oude Munnink et al
EPI_ISL_577912	Erasmus Medical Center	Dutch COVID-19 response team	Bas Oude Munnink et al
EPI_ISL_577913	Erasmus Medical Center	Dutch COVID-19 response team	Bas Oude Munnink et al
EPI_ISL_577916	Erasmus Medical Center	Dutch COVID-19 response team	Bas Oude Munnink et al
EPI_ISL_577918	Erasmus Medical Center	Dutch COVID-19 response team	Bas Oude Munnink et al
EPI_ISL_577919	Erasmus Medical Center	Dutch COVID-19 response team	Bas Oude Munnink et al
EPI_ISL_577920	Erasmus Medical Center	Dutch COVID-19 response team	Bas Oude Munnink et al
EPI_ISL_577921	Erasmus Medical Center	Dutch COVID-19 response team	Bas Oude Munnink et al
EPI_ISL_577922	Erasmus Medical Center	Dutch COVID-19 response team	Bas Oude Munnink et al
EPI_ISL_577923	Erasmus Medical Center	Dutch COVID-19 response team	Bas Oude Munnink et al
EPI_ISL_577924	Erasmus Medical Center	Dutch COVID-19 response team	Bas Oude Munnink et al
EPI_ISL_577925	Erasmus Medical Center	Dutch COVID-19 response team	Bas Oude Munnink et al
EPI_ISL_577927	Erasmus Medical Center	Dutch COVID-19 response team	Bas Oude Munnink et al
EPI_ISL_577929	Erasmus Medical Center	Dutch COVID-19 response team	Bas Oude Munnink et al
EPI_ISL_577930	Erasmus Medical Center	Dutch COVID-19 response team	Bas Oude Munnink et al
EPI_ISL_577931	Erasmus Medical Center	Dutch COVID-19 response team	Bas Oude Munnink et al
EPI_ISL_577933	Erasmus Medical Center	Dutch COVID-19 response team	Bas Oude Munnink et al
EPI_ISL_577934	Erasmus Medical Center	Dutch COVID-19 response team	Bas Oude Munnink et al
EPI_ISL_577935	Erasmus Medical Center	Dutch COVID-19 response team	Bas Oude Munnink et al
EPI_ISL_577938	Erasmus Medical Center	Dutch COVID-19 response team	Bas Oude Munnink et al
EPI_ISL_577939	Erasmus Medical Center	Dutch COVID-19 response team	Bas Oude Munnink et al
EPI_ISL_577940	Erasmus Medical Center	Dutch COVID-19 response team	Bas Oude Munnink et al
EPI_ISL_577941	Erasmus Medical Center	Dutch COVID-19 response team	Bas Oude Munnink et al
EPI_ISL_577942	Erasmus Medical Center	Dutch COVID-19 response team	Bas Oude Munnink et al
EPI_ISL_577943	Erasmus Medical Center	Dutch COVID-19 response team	Bas Oude Munnink et al
EPI_ISL_577944	Erasmus Medical Center	Dutch COVID-19 response team	Bas Oude Munnink et al
EPI_ISL_577946	Erasmus Medical Center	Dutch COVID-19 response team	Bas Oude Munnink et al
EPI_ISL_577947	Erasmus Medical Center	Dutch COVID-19 response team	Bas Oude Munnink et al
EPI_ISL_577948	Erasmus Medical Center	Dutch COVID-19 response team	Bas Oude Munnink et al
EPI_ISL_577949	Erasmus Medical Center	Dutch COVID-19 response team	Bas Oude Munnink et al
EPI_ISL_577950	Erasmus Medical Center	Dutch COVID-19 response team	Bas Oude Munnink et al
EPI_ISL_577951	Erasmus Medical Center	Dutch COVID-19 response team	Bas Oude Munnink et al
EPI_ISL_577953	Erasmus Medical Center	Dutch COVID-19 response team	Bas Oude Munnink et al
EPI_ISL_577954	Erasmus Medical Center	Dutch COVID-19 response team	Bas Oude Munnink et al
EPI_ISL_577955	Erasmus Medical Center	Dutch COVID-19 response team	Bas Oude Munnink et al
EPI_ISL_577956	Erasmus Medical Center	Dutch COVID-19 response team	Bas Oude Munnink et al
EPI_ISL_577957	Erasmus Medical Center	Dutch COVID-19 response team	Bas Oude Munnink et al
EPI_ISL_577958	Erasmus Medical Center	Dutch COVID-19 response team	Bas Oude Munnink et al
EPI_ISL_577959	Erasmus Medical Center	Dutch COVID-19 response team	Bas Oude Munnink et al
EPI_ISL_577960	Erasmus Medical Center	Dutch COVID-19 response team	Bas Oude Munnink et al
EPI_ISL_577961	Erasmus Medical Center	Dutch COVID-19 response team	Bas Oude Munnink et al
EPI_ISL_577963	Erasmus Medical Center	Dutch COVID-19 response team	Bas Oude Munnink et al
EPI_ISL_577964	Erasmus Medical Center	Dutch COVID-19 response team	Bas Oude Munnink et al
EPI_ISL_577966	Erasmus Medical Center	Dutch COVID-19 response team	Bas Oude Munnink et al
EPI_ISL_577967	Erasmus Medical Center	Dutch COVID-19 response team	Bas Oude Munnink et al
EPI_ISL_577969	Erasmus Medical Center	Dutch COVID-19 response team	Bas Oude Munnink et al
EPI_ISL_577970	Erasmus Medical Center	Dutch COVID-19 response team	Bas Oude Munnink et al
EPI_ISL_577971	Erasmus Medical Center	Dutch COVID-19 response team	Bas Oude Munnink et al
EPI_ISL_577973	Erasmus Medical Center	Dutch COVID-19 response team	Bas Oude Munnink et al
EPI_ISL_577975	Erasmus Medical Center	Dutch COVID-19 response team	Bas Oude Munnink et al
EPI_ISL_577976	Erasmus Medical Center	Dutch COVID-19 response team	Bas Oude Munnink et al
EPI_ISL_577977	Erasmus Medical Center	Dutch COVID-19 response team	Bas Oude Munnink et al
EPI_ISL_577978	Erasmus Medical Center	Dutch COVID-19 response team	Bas Oude Munnink et al
EPI_ISL_577979	Erasmus Medical Center	Dutch COVID-19 response team	Bas Oude Munnink et al
EPI_ISL_577981	Erasmus Medical Center	Dutch COVID-19 response team	Bas Oude Munnink et al
EPI_ISL_577982	Erasmus Medical Center	Dutch COVID-19 response team	Bas Oude Munnink et al
EPI_ISL_577985	Erasmus Medical Center	Dutch COVID-19 response team	Bas Oude Munnink et al
EPI_ISL_577989	Erasmus Medical Center	Dutch COVID-19 response team	Bas Oude Munnink et al
EPI_ISL_577992	Erasmus Medical Center	Dutch COVID-19 response team	Bas Oude Munnink et al
EPI_ISL_577994	Erasmus Medical Center	Dutch COVID-19 response team	Bas Oude Munnink et al
EPI_ISL_577996	Erasmus Medical Center	Dutch COVID-19 response team	Bas Oude Munnink et al
EPI_ISL_577997	Erasmus Medical Center	Dutch COVID-19 response team	Bas Oude Munnink et al
EPI_ISL_577998	Erasmus Medical Center	Dutch COVID-19 response team	Bas Oude Munnink et al
EPI_ISL_577999	Erasmus Medical Center	Dutch COVID-19 response team	Bas Oude Munnink et al
EPI_ISL_578000	Erasmus Medical Center	Dutch COVID-19 response team	Bas Oude Munnink et al
EPI_ISL_578001	Erasmus Medical Center	Dutch COVID-19 response team	Bas Oude Munnink et al
EPI_ISL_578002	Erasmus Medical Center	Dutch COVID-19 response team	Bas Oude Munnink et al
EPI_ISL_578004	Erasmus Medical Center	Dutch COVID-19 response team	Bas Oude Munnink et al
EPI_ISL_578005	Erasmus Medical Center	Dutch COVID-19 response team	Bas Oude Munnink et al
EPI_ISL_578006	Erasmus Medical Center	Dutch COVID-19 response team	Bas Oude Munnink et al
EPI_ISL_578007	Erasmus Medical Center	Dutch COVID-19 response team	Bas Oude Munnink et al
EPI_ISL_578008	Erasmus Medical Center	Dutch COVID-19 response team	Bas Oude Munnink et al
EPI_ISL_578009	Erasmus Medical Center	Dutch COVID-19 response team	Bas Oude Munnink et al
EPI_ISL_578011	Erasmus Medical Center	Dutch COVID-19 response team	Bas Oude Munnink et al
EPI_ISL_578013	Erasmus Medical Center	Dutch COVID-19 response team	Bas Oude Munnink et al
EPI_ISL_578014	Erasmus Medical Center	Dutch COVID-19 response team	Bas Oude Munnink et al
EPI_ISL_578015	Erasmus Medical Center	Dutch COVID-19 response team	Bas Oude Munnink et al
EPI_ISL_578016	Erasmus Medical Center	Dutch COVID-19 response team	Bas Oude Munnink et al
EPI_ISL_578017	Erasmus Medical Center	Dutch COVID-19 response team	Bas Oude Munnink et al
EPI_ISL_578018	Erasmus Medical Center	Dutch COVID-19 response team	Bas Oude Munnink et al
EPI_ISL_578019	Erasmus Medical Center	Dutch COVID-19 response team	Bas Oude Munnink et al
EPI_ISL_578020	Erasmus Medical Center	Dutch COVID-19 response team	Bas Oude Munnink et al
EPI_ISL_578021	Erasmus Medical Center	Dutch COVID-19 response team	Bas Oude Munnink et al
EPI_ISL_578022	Erasmus Medical Center	Dutch COVID-19 response team	Bas Oude Munnink et al
EPI_ISL_578023	Erasmus Medical Center	Dutch COVID-19 response team	Bas Oude Munnink et al
EPI_ISL_578024	Erasmus Medical Center	Dutch COVID-19 response team	Bas Oude Munnink et al
EPI_ISL_578025	Erasmus Medical Center	Dutch COVID-19 response team	Bas Oude Munnink et al
EPI_ISL_578026	Erasmus Medical Center	Dutch COVID-19 response team	Bas Oude Munnink et al
EPI_ISL_578027	Erasmus Medical Center	Dutch COVID-19 response team	Bas Oude Munnink et al
EPI_ISL_578028	Erasmus Medical Center	Dutch COVID-19 response team	Bas Oude Munnink et al
EPI_ISL_578029	Erasmus Medical Center	Dutch COVID-19 response team	Bas Oude Munnink et al
EPI_ISL_578030	Erasmus Medical Center	Dutch COVID-19 response team	Bas Oude Munnink et al
EPI_ISL_578033	Erasmus Medical Center	Dutch COVID-19 response team	Bas Oude Munnink et al
EPI_ISL_578034	Erasmus Medical Center	Dutch COVID-19 response team	Bas Oude Munnink et al
EPI_ISL_578035	Erasmus Medical Center	Dutch COVID-19 response team	Bas Oude Munnink et al
EPI_ISL_578036	Erasmus Medical Center	Dutch COVID-19 response team	Bas Oude Munnink et al
EPI_ISL_578037	Erasmus Medical Center	Dutch COVID-19 response team	Bas Oude Munnink et al
EPI_ISL_578038	Erasmus Medical Center	Dutch COVID-19 response team	Bas Oude Munnink et al
EPI_ISL_578039	Erasmus Medical Center	Dutch COVID-19 response team	Bas Oude Munnink et al
EPI_ISL_578040	Erasmus Medical Center	Dutch COVID-19 response team	Bas Oude Munnink et al
EPI_ISL_578041	Erasmus Medical Center	Dutch COVID-19 response team	Bas Oude Munnink et al
EPI_ISL_578042	Erasmus Medical Center	Dutch COVID-19 response team	Bas Oude Munnink et al
EPI_ISL_578043	Erasmus Medical Center	Dutch COVID-19 response team	Bas Oude Munnink et al
EPI_ISL_578044	Erasmus Medical Center	Dutch COVID-19 response team	Bas Oude Munnink et al
EPI_ISL_578045	Erasmus Medical Center	Dutch COVID-19 response team	Bas Oude Munnink et al
EPI_ISL_578047	Erasmus Medical Center	Dutch COVID-19 response team	Bas Oude Munnink et al
EPI_ISL_578048	Erasmus Medical Center	Dutch COVID-19 response team	Bas Oude Munnink et al
EPI_ISL_578050	Erasmus Medical Center	Dutch COVID-19 response team	Bas Oude Munnink et al
EPI_ISL_578051	Erasmus Medical Center	Dutch COVID-19 response team	Bas Oude Munnink et al
EPI_ISL_578053	Erasmus Medical Center	Dutch COVID-19 response team	Bas Oude Munnink et al
EPI_ISL_578054	Erasmus Medical Center	Dutch COVID-19 response team	Bas Oude Munnink et al
EPI_ISL_578057	Erasmus Medical Center	Dutch COVID-19 response team	Bas Oude Munnink et al
EPI_ISL_578059	Erasmus Medical Center	Dutch COVID-19 response team	Bas Oude Munnink et al
EPI_ISL_578060	Erasmus Medical Center	Dutch COVID-19 response team	Bas Oude Munnink et al
EPI_ISL_578061	Erasmus Medical Center	Dutch COVID-19 response team	Bas Oude Munnink et al
EPI_ISL_578062	Erasmus Medical Center	Dutch COVID-19 response team	Bas Oude Munnink et al
EPI_ISL_578063	Erasmus Medical Center	Dutch COVID-19 response team	Bas Oude Munnink et al
EPI_ISL_578064	Erasmus Medical Center	Dutch COVID-19 response team	Bas Oude Munnink et al
EPI_ISL_578065	Erasmus Medical Center	Dutch COVID-19 response team	Bas Oude Munnink et al
EPI_ISL_578067	Erasmus Medical Center	Dutch COVID-19 response team	Bas Oude Munnink et al
EPI_ISL_578068	Erasmus Medical Center	Dutch COVID-19 response team	Bas Oude Munnink et al
EPI_ISL_578069	Erasmus Medical Center	Dutch COVID-19 response team	Bas Oude Munnink et al
EPI_ISL_578070	Erasmus Medical Center	Dutch COVID-19 response team	Bas Oude Munnink et al
EPI_ISL_578071	Erasmus Medical Center	Dutch COVID-19 response team	Bas Oude Munnink et al
EPI_ISL_578072	Erasmus Medical Center	Dutch COVID-19 response team	Bas Oude Munnink et al
EPI_ISL_578073	Erasmus Medical Center	Dutch COVID-19 response team	Bas Oude Munnink et al
EPI_ISL_578074	Erasmus Medical Center	Dutch COVID-19 response team	Bas Oude Munnink et al
EPI_ISL_578078	Erasmus Medical Center	Dutch COVID-19 response team	Bas Oude Munnink et al
EPI_ISL_578079	Erasmus Medical Center	Dutch COVID-19 response team	Bas Oude Munnink et al
EPI_ISL_578080	CSIR-Indian Institute of Chemical Biology, MEDICA Supercpecialty Hospital Kolkata	CSIR-Indian Institute of Chemical Biology, MEDICA Supercpecialty Hospital Kolkata	Sujay Krishna Maity et al
EPI_ISL_578081	CSIR-Indian Institute of Chemical Biology, MEDICA Supercpecialty Hospital Kolkata	CSIR-Indian Institute of Chemical Biology, MEDICA Supercpecialty Hospital Kolkata	Sujay Krishna Maity et al
EPI_ISL_578089	Lauring Lab, University of Michigan, Department of Microbiology and Immunology	University of Michigan Clinical Microbiology Laboratory	Valesano et al
EPI_ISL_578090	Lauring Lab, University of Michigan, Department of Microbiology and Immunology	University of Michigan Clinical Microbiology Laboratory	Valesano et al
EPI_ISL_578092	Lauring Lab, University of Michigan, Department of Microbiology and Immunology	University of Michigan Clinical Microbiology Laboratory	Valesano et al
EPI_ISL_578094	Lauring Lab, University of Michigan, Department of Microbiology and Immunology	University of Michigan Clinical Microbiology Laboratory	Valesano et al
EPI_ISL_578095	Lauring Lab, University of Michigan, Department of Microbiology and Immunology	University of Michigan Clinical Microbiology Laboratory	Valesano et al
EPI_ISL_578096	Lauring Lab, University of Michigan, Department of Microbiology and Immunology	University of Michigan Clinical Microbiology Laboratory	Valesano et al
EPI_ISL_578097	Lauring Lab, University of Michigan, Department of Microbiology and Immunology	University of Michigan Clinical Microbiology Laboratory	Valesano et al
EPI_ISL_578098	Lauring Lab, University of Michigan, Department of Microbiology and Immunology	University of Michigan Clinical Microbiology Laboratory	Valesano et al
EPI_ISL_578099	Lauring Lab, University of Michigan, Department of Microbiology and Immunology	University of Michigan Clinical Microbiology Laboratory	Valesano et al
EPI_ISL_578100	Lauring Lab, University of Michigan, Department of Microbiology and Immunology	University of Michigan Clinical Microbiology Laboratory	Valesano et al
EPI_ISL_578101	Lauring Lab, University of Michigan, Department of Microbiology and Immunology	University of Michigan Clinical Microbiology Laboratory	Valesano et al
EPI_ISL_578102	Lauring Lab, University of Michigan, Department of Microbiology and Immunology	University of Michigan Clinical Microbiology Laboratory	Valesano et al
EPI_ISL_578103	Lauring Lab, University of Michigan, Department of Microbiology and Immunology	University of Michigan Clinical Microbiology Laboratory	Valesano et al
EPI_ISL_578104	Lauring Lab, University of Michigan, Department of Microbiology and Immunology	University of Michigan Clinical Microbiology Laboratory	Valesano et al
EPI_ISL_578105	Lauring Lab, University of Michigan, Department of Microbiology and Immunology	University of Michigan Clinical Microbiology Laboratory	Valesano et al
EPI_ISL_578106	Lauring Lab, University of Michigan, Department of Microbiology and Immunology	University of Michigan Clinical Microbiology Laboratory	Valesano et al
EPI_ISL_578107	Lauring Lab, University of Michigan, Department of Microbiology and Immunology	University of Michigan Clinical Microbiology Laboratory	Valesano et al
EPI_ISL_578108	Lauring Lab, University of Michigan, Department of Microbiology and Immunology	University of Michigan Clinical Microbiology Laboratory	Valesano et al
EPI_ISL_578109	Lauring Lab, University of Michigan, Department of Microbiology and Immunology	University of Michigan Clinical Microbiology Laboratory	Valesano et al
EPI_ISL_578110	Lauring Lab, University of Michigan, Department of Microbiology and Immunology	University of Michigan Clinical Microbiology Laboratory	Valesano et al
EPI_ISL_578112	Lauring Lab, University of Michigan, Department of Microbiology and Immunology	University of Michigan Clinical Microbiology Laboratory	Valesano et al
EPI_ISL_578114	Lauring Lab, University of Michigan, Department of Microbiology and Immunology	University of Michigan Clinical Microbiology Laboratory	Valesano et al
EPI_ISL_578115	Lauring Lab, University of Michigan, Department of Microbiology and Immunology	University of Michigan Clinical Microbiology Laboratory	Valesano et al
EPI_ISL_578118	Lauring Lab, University of Michigan, Department of Microbiology and Immunology	University of Michigan Clinical Microbiology Laboratory	Valesano et al
EPI_ISL_578122	Lauring Lab, University of Michigan, Department of Microbiology and Immunology	University of Michigan Clinical Microbiology Laboratory	Valesano et al
EPI_ISL_578124	Lauring Lab, University of Michigan, Department of Microbiology and Immunology	University of Michigan Clinical Microbiology Laboratory	Valesano et al
EPI_ISL_578125	Lauring Lab, University of Michigan, Department of Microbiology and Immunology	University of Michigan Clinical Microbiology Laboratory	Valesano et al
EPI_ISL_578126	Lauring Lab, University of Michigan, Department of Microbiology and Immunology	University of Michigan Clinical Microbiology Laboratory	Valesano et al
EPI_ISL_578127	Lauring Lab, University of Michigan, Department of Microbiology and Immunology	University of Michigan Clinical Microbiology Laboratory	Valesano et al
EPI_ISL_578128	Lauring Lab, University of Michigan, Department of Microbiology and Immunology	University of Michigan Clinical Microbiology Laboratory	Valesano et al
EPI_ISL_578129	Lauring Lab, University of Michigan, Department of Microbiology and Immunology	University of Michigan Clinical Microbiology Laboratory	Valesano et al
EPI_ISL_578131	Lauring Lab, University of Michigan, Department of Microbiology and Immunology	University of Michigan Clinical Microbiology Laboratory	Valesano et al
EPI_ISL_578132	Lauring Lab, University of Michigan, Department of Microbiology and Immunology	University of Michigan Clinical Microbiology Laboratory	Valesano et al
EPI_ISL_578133	Lauring Lab, University of Michigan, Department of Microbiology and Immunology	University of Michigan Clinical Microbiology Laboratory	Valesano et al
EPI_ISL_578134	Lauring Lab, University of Michigan, Department of Microbiology and Immunology	University of Michigan Clinical Microbiology Laboratory	Valesano et al
EPI_ISL_578135	Lauring Lab, University of Michigan, Department of Microbiology and Immunology	University of Michigan Clinical Microbiology Laboratory	Valesano et al
EPI_ISL_578137	Lauring Lab, University of Michigan, Department of Microbiology and Immunology	University of Michigan Clinical Microbiology Laboratory	Valesano et al
EPI_ISL_578138	Lauring Lab, University of Michigan, Department of Microbiology and Immunology	University of Michigan Clinical Microbiology Laboratory	Valesano et al
EPI_ISL_578140	Lauring Lab, University of Michigan, Department of Microbiology and Immunology	University of Michigan Clinical Microbiology Laboratory	Valesano et al
EPI_ISL_578142	Lauring Lab, University of Michigan, Department of Microbiology and Immunology	University of Michigan Clinical Microbiology Laboratory	Valesano et al
EPI_ISL_578145	Lauring Lab, University of Michigan, Department of Microbiology and Immunology	University of Michigan Clinical Microbiology Laboratory	Valesano et al
EPI_ISL_578146	Lauring Lab, University of Michigan, Department of Microbiology and Immunology	University of Michigan Clinical Microbiology Laboratory	Valesano et al
EPI_ISL_578147	Lauring Lab, University of Michigan, Department of Microbiology and Immunology	University of Michigan Clinical Microbiology Laboratory	Valesano et al
EPI_ISL_578148	Lauring Lab, University of Michigan, Department of Microbiology and Immunology	University of Michigan Clinical Microbiology Laboratory	Valesano et al
EPI_ISL_578149	Lauring Lab, University of Michigan, Department of Microbiology and Immunology	University of Michigan Clinical Microbiology Laboratory	Valesano et al
EPI_ISL_578150	Lauring Lab, University of Michigan, Department of Microbiology and Immunology	University of Michigan Clinical Microbiology Laboratory	Valesano et al
EPI_ISL_578151	Lauring Lab, University of Michigan, Department of Microbiology and Immunology	University of Michigan Clinical Microbiology Laboratory	Valesano et al
EPI_ISL_578155	Lauring Lab, University of Michigan, Department of Microbiology and Immunology	University of Michigan Clinical Microbiology Laboratory	Valesano et al
EPI_ISL_578156	Lauring Lab, University of Michigan, Department of Microbiology and Immunology	University of Michigan Clinical Microbiology Laboratory	Valesano et al
EPI_ISL_578160	Lauring Lab, University of Michigan, Department of Microbiology and Immunology	University of Michigan Clinical Microbiology Laboratory	Valesano et al
EPI_ISL_578161	Lauring Lab, University of Michigan, Department of Microbiology and Immunology	University of Michigan Clinical Microbiology Laboratory	Valesano et al
EPI_ISL_578162	Lauring Lab, University of Michigan, Department of Microbiology and Immunology	University of Michigan Clinical Microbiology Laboratory	Valesano et al
EPI_ISL_578163	Lauring Lab, University of Michigan, Department of Microbiology and Immunology	University of Michigan Clinical Microbiology Laboratory	Valesano et al
EPI_ISL_578164	Lauring Lab, University of Michigan, Department of Microbiology and Immunology	University of Michigan Clinical Microbiology Laboratory	Valesano et al
EPI_ISL_578166	Lauring Lab, University of Michigan, Department of Microbiology and Immunology	University of Michigan Clinical Microbiology Laboratory	Valesano et al
EPI_ISL_578168	CSIR-Indian Institute of Chemical Biology, MEDICA Supercpecialty Hospital Kolkata	CSIR-Indian Institute of Chemical Biology, MEDICA Supercpecialty Hospital Kolkata	Sujay Krishna Maity et al
EPI_ISL_578171	Lauring Lab, University of Michigan, Department of Microbiology and Immunology	University of Michigan Clinical Microbiology Laboratory	Valesano et al
EPI_ISL_578174	Lauring Lab, University of Michigan, Department of Microbiology and Immunology	University of Michigan Clinical Microbiology Laboratory	Valesano et al
EPI_ISL_578175	CSIR-Indian Institute of Chemical Biology, MEDICA Supercpecialty Hospital Kolkata	CSIR-Indian Institute of Chemical Biology, MEDICA Supercpecialty Hospital Kolkata	Sujay Krishna Maity et al
EPI_ISL_578176	CNR Virus des Infections Respiratoires - France SUD	CNR Virus des Infections Respiratoires - France SUD	Antonin Bal et al
EPI_ISL_578177	CNR Virus des Infections Respiratoires - France SUD	CNR Virus des Infections Respiratoires - France SUD	Antonin Bal et al
EPI_ISL_578178	CSIR-Indian Institute of Chemical Biology, MEDICA Supercpecialty Hospital Kolkata	CSIR-Indian Institute of Chemical Biology, MEDICA Supercpecialty Hospital Kolkata	Sujay Krishna Maity et al
EPI_ISL_578179	CSIR-Indian Institute of Chemical Biology, MEDICA Supercpecialty Hospital Kolkata	CSIR-Indian Institute of Chemical Biology, MEDICA Supercpecialty Hospital Kolkata	Sujay Krishna Maity et al
EPI_ISL_578180	CSIR-Indian Institute of Chemical Biology, MEDICA Supercpecialty Hospital Kolkata	CSIR-Indian Institute of Chemical Biology, MEDICA Supercpecialty Hospital Kolkata	Sujay Krishna Maity et al
EPI_ISL_578181	CSIR-Indian Institute of Chemical Biology, MEDICA Supercpecialty Hospital Kolkata	CSIR-Indian Institute of Chemical Biology, MEDICA Supercpecialty Hospital Kolkata	Sujay Krishna Maity et al
EPI_ISL_578182	CSIR-Indian Institute of Chemical Biology, MEDICA Supercpecialty Hospital Kolkata	CSIR-Indian Institute of Chemical Biology, MEDICA Supercpecialty Hospital Kolkata	Sujay Krishna Maity et al
EPI_ISL_578183	CSIR-Indian Institute of Chemical Biology, MEDICA Supercpecialty Hospital Kolkata	CSIR-Indian Institute of Chemical Biology, MEDICA Supercpecialty Hospital Kolkata	Sujay Krishna Maity et al
EPI_ISL_578184	CSIR-Indian Institute of Chemical Biology, MEDICA Supercpecialty Hospital Kolkata	CSIR-Indian Institute of Chemical Biology, MEDICA Supercpecialty Hospital Kolkata	Sujay Krishna Maity et al
EPI_ISL_578186	Instituto de Salud Carlos III	Hospital General Juan Ramón Jiménez	Iglesias-Caballero et al
EPI_ISL_578187	Instituto de Salud Carlos III	Hospital Virgen de las Nieves	Iglesias-Caballero et al
EPI_ISL_578188	Instituto de Salud Carlos III	Hospital Virgen de las Nieves	Iglesias-Caballero et al
EPI_ISL_578189	Instituto de Salud Carlos III	Hospital Universitario Miguel Servet	Iglesias-Caballero et al
EPI_ISL_578190	Instituto de Salud Carlos III	Hospital Clínico Universitario Lozano Blesa	Iglesias-Caballero et al
EPI_ISL_578191	Instituto de Salud Carlos III	Hospital Clínico Universitario Lozano Blesa	Iglesias-Caballero et al
EPI_ISL_578192	Instituto de Salud Carlos III	Hospital Universitario Miguel Servet	Iglesias-Caballero et al
EPI_ISL_578193	Instituto de Salud Carlos III	Hospital Universitario Miguel Servet	Iglesias-Caballero et al
EPI_ISL_578194	Instituto de Salud Carlos III	Complejo Hospitalario Universitario La Coruna	Iglesias-Caballero et al
EPI_ISL_578195	Instituto de Salud Carlos III	Complejo Hospitalario de Orense	Iglesias-Caballero et al
EPI_ISL_578196	Instituto de Salud Carlos III	Hospital San Pedro	Iglesias-Caballero et al
EPI_ISL_578197	Instituto de Salud Carlos III	Hospital San Pedro	Iglesias-Caballero et al
EPI_ISL_578198	Instituto de Salud Carlos III	Hospital San Pedro	Iglesias-Caballero et al
EPI_ISL_578199	Instituto de Salud Carlos III	Hospital San Pedro	Iglesias-Caballero et al
EPI_ISL_578200	Instituto de Salud Carlos III	Hospital San Pedro	Iglesias-Caballero et al
EPI_ISL_578201	Instituto de Salud Carlos III	Hospital San Pedro	Iglesias-Caballero et al
EPI_ISL_578242	National Virus Reference Laboratory	National Virus Reference Laboratory	Michael Carr et al
EPI_ISL_578243	National Virus Reference Laboratory	National Virus Reference Laboratory	Michael Carr et al
EPI_ISL_578244	National Virus Reference Laboratory	National Virus Reference Laboratory	Michael Carr et al
EPI_ISL_578245	National Virus Reference Laboratory	National Virus Reference Laboratory	Michael Carr et al
EPI_ISL_578246	National Virus Reference Laboratory	National Virus Reference Laboratory	Michael Carr et al
EPI_ISL_578247	National Virus Reference Laboratory	National Virus Reference Laboratory	Michael Carr et al
EPI_ISL_578248	National Virus Reference Laboratory	National Virus Reference Laboratory	Michael Carr et al
EPI_ISL_578249	National Virus Reference Laboratory	National Virus Reference Laboratory	Michael Carr et al
EPI_ISL_578250	National Virus Reference Laboratory	National Virus Reference Laboratory	Michael Carr et al
EPI_ISL_578252	National Virus Reference Laboratory	National Virus Reference Laboratory	Michael Carr et al
EPI_ISL_578253	National Virus Reference Laboratory	National Virus Reference Laboratory	Michael Carr et al
EPI_ISL_578254	National Virus Reference Laboratory	National Virus Reference Laboratory	Michael Carr et al
EPI_ISL_578256	National Virus Reference Laboratory	National Virus Reference Laboratory	Michael Carr et al
EPI_ISL_578258	National Virus Reference Laboratory	National Virus Reference Laboratory	Michael Carr et al
EPI_ISL_578259	National Virus Reference Laboratory	National Virus Reference Laboratory	Michael Carr et al
EPI_ISL_578260	National Virus Reference Laboratory	National Virus Reference Laboratory	Michael Carr et al
EPI_ISL_578261	National Virus Reference Laboratory	National Virus Reference Laboratory	Michael Carr et al
EPI_ISL_578263	National Virus Reference Laboratory	National Virus Reference Laboratory	Michael Carr et al
EPI_ISL_578265	National Virus Reference Laboratory	National Virus Reference Laboratory	Michael Carr et al
EPI_ISL_578266	National Virus Reference Laboratory	National Virus Reference Laboratory	Michael Carr et al
EPI_ISL_578267	National Virus Reference Laboratory	National Virus Reference Laboratory	Michael Carr et al
EPI_ISL_578269	National Virus Reference Laboratory	National Virus Reference Laboratory	Michael Carr et al
EPI_ISL_578270	National Virus Reference Laboratory	National Virus Reference Laboratory	Michael Carr et al
EPI_ISL_578272	National Virus Reference Laboratory	National Virus Reference Laboratory	Michael Carr et al
EPI_ISL_578273	National Virus Reference Laboratory	National Virus Reference Laboratory	Michael Carr et al
EPI_ISL_578274	National Virus Reference Laboratory	National Virus Reference Laboratory	Michael Carr et al
EPI_ISL_578275	National Virus Reference Laboratory	National Virus Reference Laboratory	Michael Carr et al
EPI_ISL_578276	National Virus Reference Laboratory	National Virus Reference Laboratory	Michael Carr et al
EPI_ISL_578278	National Virus Reference Laboratory	National Virus Reference Laboratory	Michael Carr et al
EPI_ISL_578279	National Virus Reference Laboratory	National Virus Reference Laboratory	Michael Carr et al
EPI_ISL_578280	National Virus Reference Laboratory	National Virus Reference Laboratory	Michael Carr et al
EPI_ISL_578281	National Virus Reference Laboratory	National Virus Reference Laboratory	Michael Carr et al
EPI_ISL_578282	National Virus Reference Laboratory	National Virus Reference Laboratory	Michael Carr et al
EPI_ISL_578285	National Virus Reference Laboratory	National Virus Reference Laboratory	Michael Carr et al
EPI_ISL_578286	National Virus Reference Laboratory	National Virus Reference Laboratory	Michael Carr et al
EPI_ISL_578287	National Virus Reference Laboratory	National Virus Reference Laboratory	Michael Carr et al
EPI_ISL_578288	National Virus Reference Laboratory	National Virus Reference Laboratory	Michael Carr et al
EPI_ISL_578289	National Virus Reference Laboratory	National Virus Reference Laboratory	Michael Carr et al
EPI_ISL_578290	National Virus Reference Laboratory	National Virus Reference Laboratory	Michael Carr et al
EPI_ISL_578291	National Virus Reference Laboratory	National Virus Reference Laboratory	Michael Carr et al
EPI_ISL_578292	National Virus Reference Laboratory	National Virus Reference Laboratory	Michael Carr et al
EPI_ISL_578293	National Virus Reference Laboratory	National Virus Reference Laboratory	Michael Carr et al
EPI_ISL_578294	National Virus Reference Laboratory	National Virus Reference Laboratory	Michael Carr et al
EPI_ISL_578295	National Virus Reference Laboratory	National Virus Reference Laboratory	Michael Carr et al
EPI_ISL_578296	National Virus Reference Laboratory	National Virus Reference Laboratory	Michael Carr et al
EPI_ISL_578297	National Virus Reference Laboratory	National Virus Reference Laboratory	Michael Carr et al
EPI_ISL_578299	National Virus Reference Laboratory	National Virus Reference Laboratory	Michael Carr et al
EPI_ISL_578303	National Virus Reference Laboratory	National Virus Reference Laboratory	Michael Carr et al
EPI_ISL_578304	National Virus Reference Laboratory	National Virus Reference Laboratory	Michael Carr et al
EPI_ISL_578305	National Virus Reference Laboratory	National Virus Reference Laboratory	Michael Carr et al
EPI_ISL_578306	National Virus Reference Laboratory	National Virus Reference Laboratory	Michael Carr et al
EPI_ISL_578307	National Virus Reference Laboratory	National Virus Reference Laboratory	Michael Carr et al
EPI_ISL_578309	National Virus Reference Laboratory	National Virus Reference Laboratory	Michael Carr et al
EPI_ISL_578310	National Virus Reference Laboratory	National Virus Reference Laboratory	Michael Carr et al
EPI_ISL_578311	National Virus Reference Laboratory	National Virus Reference Laboratory	Michael Carr et al
EPI_ISL_578312	National Virus Reference Laboratory	National Virus Reference Laboratory	Michael Carr et al
EPI_ISL_578313	National Virus Reference Laboratory	National Virus Reference Laboratory	Michael Carr et al
EPI_ISL_578314	National Virus Reference Laboratory	National Virus Reference Laboratory	Michael Carr et al
EPI_ISL_578316	National Virus Reference Laboratory	National Virus Reference Laboratory	Michael Carr et al
EPI_ISL_578319	National Virus Reference Laboratory	National Virus Reference Laboratory	Michael Carr et al
EPI_ISL_578321	National Virus Reference Laboratory	National Virus Reference Laboratory	Michael Carr et al
EPI_ISL_578322	National Virus Reference Laboratory	National Virus Reference Laboratory	Michael Carr et al
EPI_ISL_578323	National Virus Reference Laboratory	National Virus Reference Laboratory	Michael Carr et al
EPI_ISL_578328	National Virus Reference Laboratory	National Virus Reference Laboratory	Michael Carr et al
EPI_ISL_578330	National Virus Reference Laboratory	National Virus Reference Laboratory	Michael Carr et al
EPI_ISL_578332	National Virus Reference Laboratory	National Virus Reference Laboratory	Michael Carr et al
EPI_ISL_578334	National Virus Reference Laboratory	National Virus Reference Laboratory	Michael Carr et al
EPI_ISL_578335	Wisconsin State Laboratory of Hygiene Communicable Disease Division	Wisconsin State Laboratory of Hygiene Communicable Disease Division	Kelsey R. Florek et al
EPI_ISL_578336	Wisconsin State Laboratory of Hygiene Communicable Disease Division	Wisconsin State Laboratory of Hygiene Communicable Disease Division	Kelsey R. Florek et al
EPI_ISL_578338	Wisconsin State Laboratory of Hygiene Communicable Disease Division	Wisconsin State Laboratory of Hygiene Communicable Disease Division	Kelsey R. Florek et al
EPI_ISL_578339	Wisconsin State Laboratory of Hygiene Communicable Disease Division	Wisconsin State Laboratory of Hygiene Communicable Disease Division	Kelsey R. Florek et al
EPI_ISL_578341	Wisconsin State Laboratory of Hygiene Communicable Disease Division	Wisconsin State Laboratory of Hygiene Communicable Disease Division	Kelsey R. Florek et al
EPI_ISL_578342	Wisconsin State Laboratory of Hygiene Communicable Disease Division	Wisconsin State Laboratory of Hygiene Communicable Disease Division	Kelsey R. Florek et al
EPI_ISL_578344	Wisconsin State Laboratory of Hygiene Communicable Disease Division	Wisconsin State Laboratory of Hygiene Communicable Disease Division	Kelsey R. Florek et al
EPI_ISL_578348	Wisconsin State Laboratory of Hygiene Communicable Disease Division	Wisconsin State Laboratory of Hygiene Communicable Disease Division	Kelsey R. Florek et al
EPI_ISL_578349	Wisconsin State Laboratory of Hygiene Communicable Disease Division	Wisconsin State Laboratory of Hygiene Communicable Disease Division	Kelsey R. Florek et al
EPI_ISL_578354	Wisconsin State Laboratory of Hygiene Communicable Disease Division	Wisconsin State Laboratory of Hygiene Communicable Disease Division	Kelsey R. Florek et al
EPI_ISL_578361	Wisconsin State Laboratory of Hygiene Communicable Disease Division	Wisconsin State Laboratory of Hygiene Communicable Disease Division	Kelsey R. Florek et al
EPI_ISL_578380	Wisconsin State Laboratory of Hygiene Communicable Disease Division	Wisconsin State Laboratory of Hygiene Communicable Disease Division	Kelsey R. Florek et al
EPI_ISL_578381	Wisconsin State Laboratory of Hygiene Communicable Disease Division	Wisconsin State Laboratory of Hygiene Communicable Disease Division	Kelsey R. Florek et al
EPI_ISL_578386	Wisconsin State Laboratory of Hygiene Communicable Disease Division	Wisconsin State Laboratory of Hygiene Communicable Disease Division	Kelsey R. Florek et al
EPI_ISL_578387	Wisconsin State Laboratory of Hygiene Communicable Disease Division	Wisconsin State Laboratory of Hygiene Communicable Disease Division	Kelsey R. Florek et al
EPI_ISL_578388	Wisconsin State Laboratory of Hygiene Communicable Disease Division	Wisconsin State Laboratory of Hygiene Communicable Disease Division	Kelsey R. Florek et al
EPI_ISL_578397	Wisconsin State Laboratory of Hygiene Communicable Disease Division	Wisconsin State Laboratory of Hygiene Communicable Disease Division	Kelsey R. Florek et al
EPI_ISL_578398	Wisconsin State Laboratory of Hygiene Communicable Disease Division	Wisconsin State Laboratory of Hygiene Communicable Disease Division	Kelsey R. Florek et al
EPI_ISL_578401	Wisconsin State Laboratory of Hygiene Communicable Disease Division	Wisconsin State Laboratory of Hygiene Communicable Disease Division	Kelsey R. Florek et al
EPI_ISL_578405	Wisconsin State Laboratory of Hygiene Communicable Disease Division	Wisconsin State Laboratory of Hygiene Communicable Disease Division	Kelsey R. Florek et al
EPI_ISL_578407	Wisconsin State Laboratory of Hygiene Communicable Disease Division	Wisconsin State Laboratory of Hygiene Communicable Disease Division	Kelsey R. Florek et al
EPI_ISL_578408	Wisconsin State Laboratory of Hygiene Communicable Disease Division	Wisconsin State Laboratory of Hygiene Communicable Disease Division	Kelsey R. Florek et al
EPI_ISL_578416	Wisconsin State Laboratory of Hygiene Communicable Disease Division	Wisconsin State Laboratory of Hygiene Communicable Disease Division	Kelsey R. Florek et al
EPI_ISL_578417	Wisconsin State Laboratory of Hygiene Communicable Disease Division	Wisconsin State Laboratory of Hygiene Communicable Disease Division	Kelsey R. Florek et al
EPI_ISL_578418	Wisconsin State Laboratory of Hygiene Communicable Disease Division	Wisconsin State Laboratory of Hygiene Communicable Disease Division	Kelsey R. Florek et al
EPI_ISL_578419	Wisconsin State Laboratory of Hygiene Communicable Disease Division	Wisconsin State Laboratory of Hygiene Communicable Disease Division	Kelsey R. Florek et al
EPI_ISL_578420	Wisconsin State Laboratory of Hygiene Communicable Disease Division	Wisconsin State Laboratory of Hygiene Communicable Disease Division	Kelsey R. Florek et al
EPI_ISL_578435	Wisconsin State Laboratory of Hygiene Communicable Disease Division	Wisconsin State Laboratory of Hygiene Communicable Disease Division	Kelsey R. Florek et al
EPI_ISL_578438	Wisconsin State Laboratory of Hygiene Communicable Disease Division	Wisconsin State Laboratory of Hygiene Communicable Disease Division	Kelsey R. Florek et al
EPI_ISL_578441	Wisconsin State Laboratory of Hygiene Communicable Disease Division	Wisconsin State Laboratory of Hygiene Communicable Disease Division	Kelsey R. Florek et al
EPI_ISL_578445	Wisconsin State Laboratory of Hygiene Communicable Disease Division	Wisconsin State Laboratory of Hygiene Communicable Disease Division	Kelsey R. Florek et al
EPI_ISL_578450	Wisconsin State Laboratory of Hygiene Communicable Disease Division	Wisconsin State Laboratory of Hygiene Communicable Disease Division	Kelsey R. Florek et al
EPI_ISL_578451	Wisconsin State Laboratory of Hygiene Communicable Disease Division	Wisconsin State Laboratory of Hygiene Communicable Disease Division	Kelsey R. Florek et al
EPI_ISL_578453	Wisconsin State Laboratory of Hygiene Communicable Disease Division	Wisconsin State Laboratory of Hygiene Communicable Disease Division	Kelsey R. Florek et al
EPI_ISL_578455	Wisconsin State Laboratory of Hygiene Communicable Disease Division	Wisconsin State Laboratory of Hygiene Communicable Disease Division	Kelsey R. Florek et al
EPI_ISL_578494	Wisconsin State Laboratory of Hygiene Communicable Disease Division	Wisconsin State Laboratory of Hygiene Communicable Disease Division	Kelsey R. Florek et al
EPI_ISL_578499	Wisconsin State Laboratory of Hygiene Communicable Disease Division	Wisconsin State Laboratory of Hygiene Communicable Disease Division	Kelsey R. Florek et al
EPI_ISL_578500	Wisconsin State Laboratory of Hygiene Communicable Disease Division	Wisconsin State Laboratory of Hygiene Communicable Disease Division	Kelsey R. Florek et al
EPI_ISL_578502	Wisconsin State Laboratory of Hygiene Communicable Disease Division	Wisconsin State Laboratory of Hygiene Communicable Disease Division	Kelsey R. Florek et al
EPI_ISL_578503	Wisconsin State Laboratory of Hygiene Communicable Disease Division	Wisconsin State Laboratory of Hygiene Communicable Disease Division	Kelsey R. Florek et al
EPI_ISL_578504	Wisconsin State Laboratory of Hygiene Communicable Disease Division	Wisconsin State Laboratory of Hygiene Communicable Disease Division	Kelsey R. Florek et al
EPI_ISL_578509	Wisconsin State Laboratory of Hygiene Communicable Disease Division	Wisconsin State Laboratory of Hygiene Communicable Disease Division	Kelsey R. Florek et al
EPI_ISL_578510	Wisconsin State Laboratory of Hygiene Communicable Disease Division	Wisconsin State Laboratory of Hygiene Communicable Disease Division	Kelsey R. Florek et al
EPI_ISL_578512	Wisconsin State Laboratory of Hygiene Communicable Disease Division	Wisconsin State Laboratory of Hygiene Communicable Disease Division	Kelsey R. Florek et al
EPI_ISL_578515	Wisconsin State Laboratory of Hygiene Communicable Disease Division	Wisconsin State Laboratory of Hygiene Communicable Disease Division	Kelsey R. Florek et al
EPI_ISL_578520	Wisconsin State Laboratory of Hygiene Communicable Disease Division	Wisconsin State Laboratory of Hygiene Communicable Disease Division	Kelsey R. Florek et al
EPI_ISL_578521	Wisconsin State Laboratory of Hygiene Communicable Disease Division	Wisconsin State Laboratory of Hygiene Communicable Disease Division	Kelsey R. Florek et al
EPI_ISL_578525	Wisconsin State Laboratory of Hygiene Communicable Disease Division	Wisconsin State Laboratory of Hygiene Communicable Disease Division	Kelsey R. Florek et al
EPI_ISL_578526	Wisconsin State Laboratory of Hygiene Communicable Disease Division	Wisconsin State Laboratory of Hygiene Communicable Disease Division	Kelsey R. Florek et al
EPI_ISL_578527	Wisconsin State Laboratory of Hygiene Communicable Disease Division	Wisconsin State Laboratory of Hygiene Communicable Disease Division	Kelsey R. Florek et al
EPI_ISL_578528	Wisconsin State Laboratory of Hygiene Communicable Disease Division	Wisconsin State Laboratory of Hygiene Communicable Disease Division	Kelsey R. Florek et al
EPI_ISL_578529	Wisconsin State Laboratory of Hygiene Communicable Disease Division	Wisconsin State Laboratory of Hygiene Communicable Disease Division	Kelsey R. Florek et al
EPI_ISL_578530	Wisconsin State Laboratory of Hygiene Communicable Disease Division	Wisconsin State Laboratory of Hygiene Communicable Disease Division	Kelsey R. Florek et al
EPI_ISL_578531	Wisconsin State Laboratory of Hygiene Communicable Disease Division	Wisconsin State Laboratory of Hygiene Communicable Disease Division	Kelsey R. Florek et al
EPI_ISL_578532	Wisconsin State Laboratory of Hygiene Communicable Disease Division	Wisconsin State Laboratory of Hygiene Communicable Disease Division	Kelsey R. Florek et al
EPI_ISL_578533	Wisconsin State Laboratory of Hygiene Communicable Disease Division	Wisconsin State Laboratory of Hygiene Communicable Disease Division	Kelsey R. Florek et al
EPI_ISL_578534	Wisconsin State Laboratory of Hygiene Communicable Disease Division	Wisconsin State Laboratory of Hygiene Communicable Disease Division	Kelsey R. Florek et al
EPI_ISL_578535	Wisconsin State Laboratory of Hygiene Communicable Disease Division	Wisconsin State Laboratory of Hygiene Communicable Disease Division	Kelsey R. Florek et al
EPI_ISL_578538	Wisconsin State Laboratory of Hygiene Communicable Disease Division	Wisconsin State Laboratory of Hygiene Communicable Disease Division	Kelsey R. Florek et al
EPI_ISL_578539	Wisconsin State Laboratory of Hygiene Communicable Disease Division	Wisconsin State Laboratory of Hygiene Communicable Disease Division	Kelsey R. Florek et al
EPI_ISL_578540	Wisconsin State Laboratory of Hygiene Communicable Disease Division	Wisconsin State Laboratory of Hygiene Communicable Disease Division	Kelsey R. Florek et al
EPI_ISL_578541	Wisconsin State Laboratory of Hygiene Communicable Disease Division	Wisconsin State Laboratory of Hygiene Communicable Disease Division	Kelsey R. Florek et al
EPI_ISL_578542	Wisconsin State Laboratory of Hygiene Communicable Disease Division	Wisconsin State Laboratory of Hygiene Communicable Disease Division	Kelsey R. Florek et al
EPI_ISL_578543	Wisconsin State Laboratory of Hygiene Communicable Disease Division	Wisconsin State Laboratory of Hygiene Communicable Disease Division	Kelsey R. Florek et al
EPI_ISL_578544	Wisconsin State Laboratory of Hygiene Communicable Disease Division	Wisconsin State Laboratory of Hygiene Communicable Disease Division	Kelsey R. Florek et al
EPI_ISL_578591	Wisconsin State Laboratory of Hygiene Communicable Disease Division	Wisconsin State Laboratory of Hygiene Communicable Disease Division	Kelsey R. Florek et al
EPI_ISL_578593	Wisconsin State Laboratory of Hygiene Communicable Disease Division	Wisconsin State Laboratory of Hygiene Communicable Disease Division	Kelsey R. Florek et al
EPI_ISL_578595	Wisconsin State Laboratory of Hygiene Communicable Disease Division	Wisconsin State Laboratory of Hygiene Communicable Disease Division	Kelsey R. Florek et al
EPI_ISL_578597	Wisconsin State Laboratory of Hygiene Communicable Disease Division	Wisconsin State Laboratory of Hygiene Communicable Disease Division	Kelsey R. Florek et al
EPI_ISL_578598	Wisconsin State Laboratory of Hygiene Communicable Disease Division	Wisconsin State Laboratory of Hygiene Communicable Disease Division	Kelsey R. Florek et al
EPI_ISL_578599	Wisconsin State Laboratory of Hygiene Communicable Disease Division	Wisconsin State Laboratory of Hygiene Communicable Disease Division	Kelsey R. Florek et al
EPI_ISL_578600	Wisconsin State Laboratory of Hygiene Communicable Disease Division	Wisconsin State Laboratory of Hygiene Communicable Disease Division	Kelsey R. Florek et al
EPI_ISL_578601	Wisconsin State Laboratory of Hygiene Communicable Disease Division	Wisconsin State Laboratory of Hygiene Communicable Disease Division	Kelsey R. Florek et al
EPI_ISL_578602	Wisconsin State Laboratory of Hygiene Communicable Disease Division	Wisconsin State Laboratory of Hygiene Communicable Disease Division	Kelsey R. Florek et al
EPI_ISL_578603	Wisconsin State Laboratory of Hygiene Communicable Disease Division	Wisconsin State Laboratory of Hygiene Communicable Disease Division	Kelsey R. Florek et al
EPI_ISL_578604	Wisconsin State Laboratory of Hygiene Communicable Disease Division	Wisconsin State Laboratory of Hygiene Communicable Disease Division	Kelsey R. Florek et al
EPI_ISL_578605	Wisconsin State Laboratory of Hygiene Communicable Disease Division	Wisconsin State Laboratory of Hygiene Communicable Disease Division	Kelsey R. Florek et al
EPI_ISL_578606	Wisconsin State Laboratory of Hygiene Communicable Disease Division	Wisconsin State Laboratory of Hygiene Communicable Disease Division	Kelsey R. Florek et al
EPI_ISL_578607	Wisconsin State Laboratory of Hygiene Communicable Disease Division	Wisconsin State Laboratory of Hygiene Communicable Disease Division	Kelsey R. Florek et al
EPI_ISL_578608	Wisconsin State Laboratory of Hygiene Communicable Disease Division	Wisconsin State Laboratory of Hygiene Communicable Disease Division	Kelsey R. Florek et al
EPI_ISL_578609	Wisconsin State Laboratory of Hygiene Communicable Disease Division	Wisconsin State Laboratory of Hygiene Communicable Disease Division	Kelsey R. Florek et al
EPI_ISL_578610	Wisconsin State Laboratory of Hygiene Communicable Disease Division	Wisconsin State Laboratory of Hygiene Communicable Disease Division	Kelsey R. Florek et al
EPI_ISL_578611	Wisconsin State Laboratory of Hygiene Communicable Disease Division	Wisconsin State Laboratory of Hygiene Communicable Disease Division	Kelsey R. Florek et al
EPI_ISL_578613	Wisconsin State Laboratory of Hygiene Communicable Disease Division	Wisconsin State Laboratory of Hygiene Communicable Disease Division	Kelsey R. Florek et al
EPI_ISL_578614	Wisconsin State Laboratory of Hygiene Communicable Disease Division	Wisconsin State Laboratory of Hygiene Communicable Disease Division	Kelsey R. Florek et al
EPI_ISL_578615	Wisconsin State Laboratory of Hygiene Communicable Disease Division	Wisconsin State Laboratory of Hygiene Communicable Disease Division	Kelsey R. Florek et al
EPI_ISL_578616	Wisconsin State Laboratory of Hygiene Communicable Disease Division	Wisconsin State Laboratory of Hygiene Communicable Disease Division	Kelsey R. Florek et al
EPI_ISL_578619	Wisconsin State Laboratory of Hygiene Communicable Disease Division	Wisconsin State Laboratory of Hygiene Communicable Disease Division	Kelsey R. Florek et al
EPI_ISL_578626	Wisconsin State Laboratory of Hygiene Communicable Disease Division	Wisconsin State Laboratory of Hygiene Communicable Disease Division	Kelsey R. Florek et al
EPI_ISL_578627	Wisconsin State Laboratory of Hygiene Communicable Disease Division	Wisconsin State Laboratory of Hygiene Communicable Disease Division	Kelsey R. Florek et al
EPI_ISL_578630	Wisconsin State Laboratory of Hygiene Communicable Disease Division	Wisconsin State Laboratory of Hygiene Communicable Disease Division	Kelsey R. Florek et al
EPI_ISL_578634	Wisconsin State Laboratory of Hygiene Communicable Disease Division	Wisconsin State Laboratory of Hygiene Communicable Disease Division	Kelsey R. Florek et al
EPI_ISL_578640	Wisconsin State Laboratory of Hygiene Communicable Disease Division	Wisconsin State Laboratory of Hygiene Communicable Disease Division	Kelsey R. Florek et al
EPI_ISL_578641	Wisconsin State Laboratory of Hygiene Communicable Disease Division	Wisconsin State Laboratory of Hygiene Communicable Disease Division	Kelsey R. Florek et al
EPI_ISL_578653	Wisconsin State Laboratory of Hygiene Communicable Disease Division	Wisconsin State Laboratory of Hygiene Communicable Disease Division	Kelsey R. Florek et al
EPI_ISL_578654	Wisconsin State Laboratory of Hygiene Communicable Disease Division	Wisconsin State Laboratory of Hygiene Communicable Disease Division	Kelsey R. Florek et al
EPI_ISL_578657	Wisconsin State Laboratory of Hygiene Communicable Disease Division	Wisconsin State Laboratory of Hygiene Communicable Disease Division	Kelsey R. Florek et al
EPI_ISL_578658	Wisconsin State Laboratory of Hygiene Communicable Disease Division	Wisconsin State Laboratory of Hygiene Communicable Disease Division	Kelsey R. Florek et al
EPI_ISL_578659	Wisconsin State Laboratory of Hygiene Communicable Disease Division	Wisconsin State Laboratory of Hygiene Communicable Disease Division	Kelsey R. Florek et al
EPI_ISL_578660	Wisconsin State Laboratory of Hygiene Communicable Disease Division	Wisconsin State Laboratory of Hygiene Communicable Disease Division	Kelsey R. Florek et al
EPI_ISL_578661	Wisconsin State Laboratory of Hygiene Communicable Disease Division	Wisconsin State Laboratory of Hygiene Communicable Disease Division	Kelsey R. Florek et al
EPI_ISL_578662	Wisconsin State Laboratory of Hygiene Communicable Disease Division	Wisconsin State Laboratory of Hygiene Communicable Disease Division	Kelsey R. Florek et al
EPI_ISL_578663	Wisconsin State Laboratory of Hygiene Communicable Disease Division	Wisconsin State Laboratory of Hygiene Communicable Disease Division	Kelsey R. Florek et al
EPI_ISL_578664	Wisconsin State Laboratory of Hygiene Communicable Disease Division	Wisconsin State Laboratory of Hygiene Communicable Disease Division	Kelsey R. Florek et al
EPI_ISL_578665	Wisconsin State Laboratory of Hygiene Communicable Disease Division	Wisconsin State Laboratory of Hygiene Communicable Disease Division	Kelsey R. Florek et al
EPI_ISL_578666	Wisconsin State Laboratory of Hygiene Communicable Disease Division	Wisconsin State Laboratory of Hygiene Communicable Disease Division	Kelsey R. Florek et al
EPI_ISL_578667	Wisconsin State Laboratory of Hygiene Communicable Disease Division	Wisconsin State Laboratory of Hygiene Communicable Disease Division	Kelsey R. Florek et al
EPI_ISL_578668	Wisconsin State Laboratory of Hygiene Communicable Disease Division	Wisconsin State Laboratory of Hygiene Communicable Disease Division	Kelsey R. Florek et al
EPI_ISL_578669	Wisconsin State Laboratory of Hygiene Communicable Disease Division	Wisconsin State Laboratory of Hygiene Communicable Disease Division	Kelsey R. Florek et al
EPI_ISL_578670	Wisconsin State Laboratory of Hygiene Communicable Disease Division	Wisconsin State Laboratory of Hygiene Communicable Disease Division	Kelsey R. Florek et al
EPI_ISL_578671	Wisconsin State Laboratory of Hygiene Communicable Disease Division	Wisconsin State Laboratory of Hygiene Communicable Disease Division	Kelsey R. Florek et al
EPI_ISL_578672	Wisconsin State Laboratory of Hygiene Communicable Disease Division	Wisconsin State Laboratory of Hygiene Communicable Disease Division	Kelsey R. Florek et al
EPI_ISL_578673	Wisconsin State Laboratory of Hygiene Communicable Disease Division	Wisconsin State Laboratory of Hygiene Communicable Disease Division	Kelsey R. Florek et al
EPI_ISL_578674	Wisconsin State Laboratory of Hygiene Communicable Disease Division	Wisconsin State Laboratory of Hygiene Communicable Disease Division	Kelsey R. Florek et al
EPI_ISL_578681	Wisconsin State Laboratory of Hygiene Communicable Disease Division	Wisconsin State Laboratory of Hygiene Communicable Disease Division	Kelsey R. Florek et al
EPI_ISL_578692	Wisconsin State Laboratory of Hygiene Communicable Disease Division	Wisconsin State Laboratory of Hygiene Communicable Disease Division	Kelsey R. Florek et al
EPI_ISL_578698	Microbial Genome Sequencing Center	LSUHS Emerging Viral Threat Laboratory	Maarten Van Diest et al
EPI_ISL_578699	Microbial Genome Sequencing Center	LSUHS Emerging Viral Threat Laboratory	Jeremy P. Kamil et al
EPI_ISL_578700	Microbial Genome Sequencing Center	LSUHS Emerging Viral Threat Laboratory	Jeremy P. Kamil et al
EPI_ISL_578704	Microbial Genome Sequencing Center	LSUHS Emerging Viral Threat Laboratory	Maarten Van Diest et al
EPI_ISL_578705	Microbial Genome Sequencing Center	LSUHS Emerging Viral Threat Laboratory	Maarten Van Diest et al
EPI_ISL_578706	Microbial Genome Sequencing Center	LSUHS Emerging Viral Threat Laboratory	Maarten Van Diest et al
EPI_ISL_578707	Microbial Genome Sequencing Center	LSUHS Emerging Viral Threat Laboratory	Maarten Van Diest et al
EPI_ISL_578708	Microbial Genome Sequencing Center	LSUHS Emerging Viral Threat Laboratory	Maarten Van Diest et al
EPI_ISL_578709	Microbial Genome Sequencing Center	LSUHS Emerging Viral Threat Laboratory	Maarten Van Diest et al
EPI_ISL_578710	Microbial Genome Sequencing Center	LSUHS Emerging Viral Threat Laboratory	Maarten Van Diest et al
EPI_ISL_578711	Microbial Genome Sequencing Center	LSUHS Emerging Viral Threat Laboratory	Maarten Van Diest et al
EPI_ISL_578712	Microbial Genome Sequencing Center	LSUHS Emerging Viral Threat Laboratory	Maarten Van Diest et al
EPI_ISL_578713	Microbial Genome Sequencing Center	LSUHS Emerging Viral Threat Laboratory	Maarten Van Diest et al
EPI_ISL_578714	Microbial Genome Sequencing Center	LSUHS Emerging Viral Threat Laboratory	Maarten Van Diest et al
EPI_ISL_578715	Microbial Genome Sequencing Center	LSUHS Emerging Viral Threat Laboratory	Maarten Van Diest et al
EPI_ISL_578716	Microbial Genome Sequencing Center	LSUHS Emerging Viral Threat Laboratory	Maarten Van Diest et al
EPI_ISL_578717	Microbial Genome Sequencing Center	LSUHS Emerging Viral Threat Laboratory	Maarten Van Diest et al
EPI_ISL_578718	Microbial Genome Sequencing Center	LSUHS Emerging Viral Threat Laboratory	Maarten Van Diest et al
EPI_ISL_578719	Microbial Genome Sequencing Center	LSUHS Emerging Viral Threat Laboratory	Maarten Van Diest et al
EPI_ISL_578720	Microbial Genome Sequencing Center	LSUHS Emerging Viral Threat Laboratory	Maarten Van Diest et al
EPI_ISL_578721	Microbial Genome Sequencing Center	LSUHS Emerging Viral Threat Laboratory	Maarten Van Diest et al
EPI_ISL_578722	Microbial Genome Sequencing Center	LSUHS Emerging Viral Threat Laboratory	Maarten Van Diest et al
EPI_ISL_578723	Microbial Genome Sequencing Center	LSUHS Emerging Viral Threat Laboratory	Maarten Van Diest et al
EPI_ISL_578724	Microbial Genome Sequencing Center	LSUHS Emerging Viral Threat Laboratory	Maarten Van Diest et al
EPI_ISL_578725	Microbial Genome Sequencing Center	LSUHS Emerging Viral Threat Laboratory	Maarten Van Diest et al
EPI_ISL_578726	Microbial Genome Sequencing Center	LSUHS Emerging Viral Threat Laboratory	Maarten Van Diest et al
EPI_ISL_578727	Microbial Genome Sequencing Center	LSUHS Emerging Viral Threat Laboratory	Maarten Van Diest et al
EPI_ISL_578728	Microbial Genome Sequencing Center	LSUHS Emerging Viral Threat Laboratory	Rona S. Scott et al
EPI_ISL_578729	Microbial Genome Sequencing Center	LSUHS Emerging Viral Threat Laboratory	Rona S. Scott et al
EPI_ISL_578730	Microbial Genome Sequencing Center	LSUHS Emerging Viral Threat Laboratory	Rona S. Scott et al
EPI_ISL_578731	Microbial Genome Sequencing Center	LSUHS Emerging Viral Threat Laboratory	Rona S. Scott et al
EPI_ISL_578732	Microbial Genome Sequencing Center	LSUHS Emerging Viral Threat Laboratory	Rona S. Scott et al
EPI_ISL_578733	Microbial Genome Sequencing Center	LSUHS Emerging Viral Threat Laboratory	Rona S. Scott et al
EPI_ISL_578734	Microbial Genome Sequencing Center	LSUHS Emerging Viral Threat Laboratory	Rona S. Scott et al
EPI_ISL_578735	Microbial Genome Sequencing Center	LSUHS Emerging Viral Threat Laboratory	Rona S. Scott et al
EPI_ISL_578736	Microbial Genome Sequencing Center	LSUHS Emerging Viral Threat Laboratory	Rona S. Scott et al
EPI_ISL_578737	Microbial Genome Sequencing Center	LSUHS Emerging Viral Threat Laboratory	Rona S. Scott et al
EPI_ISL_578738	Microbial Genome Sequencing Center	LSUHS Emerging Viral Threat Laboratory	Rona S. Scott et al
EPI_ISL_578739	Microbial Genome Sequencing Center	LSUHS Emerging Viral Threat Laboratory	Rona S. Scott et al
EPI_ISL_578740	Microbial Genome Sequencing Center	LSUHS Emerging Viral Threat Laboratory	Rona S. Scott et al
EPI_ISL_578741	Microbial Genome Sequencing Center	LSUHS Emerging Viral Threat Laboratory	Rona S. Scott et al
EPI_ISL_578742	Microbial Genome Sequencing Center	LSUHS Emerging Viral Threat Laboratory	Rona S. Scott et al
EPI_ISL_578743	Microbial Genome Sequencing Center	LSUHS Emerging Viral Threat Laboratory	Rona S. Scott et al
EPI_ISL_578744	Microbial Genome Sequencing Center	LSUHS Emerging Viral Threat Laboratory	Rona S. Scott et al
EPI_ISL_578745	Microbial Genome Sequencing Center	LSUHS Emerging Viral Threat Laboratory	Rona S. Scott et al
EPI_ISL_578746	Microbial Genome Sequencing Center	LSUHS Emerging Viral Threat Laboratory	Rona S. Scott et al
EPI_ISL_578747	Microbial Genome Sequencing Center	LSUHS Emerging Viral Threat Laboratory	Rona S. Scott et al
EPI_ISL_578748	Microbial Genome Sequencing Center	LSUHS Emerging Viral Threat Laboratory	Rona S. Scott et al
EPI_ISL_578749	Microbial Genome Sequencing Center	LSUHS Emerging Viral Threat Laboratory	Rona S. Scott et al
EPI_ISL_578750	Microbial Genome Sequencing Center	LSUHS Emerging Viral Threat Laboratory	Rona S. Scott et al
EPI_ISL_578751	Microbial Genome Sequencing Center	LSUHS Emerging Viral Threat Laboratory	Rona S. Scott et al
EPI_ISL_578752	Microbial Genome Sequencing Center	LSUHS Emerging Viral Threat Laboratory	Rona S. Scott et al
EPI_ISL_578753	Microbial Genome Sequencing Center	LSUHS Emerging Viral Threat Laboratory	Jeremy P. Kamil et al
EPI_ISL_578754	Microbial Genome Sequencing Center	LSUHS Emerging Viral Threat Laboratory	Jeremy P. Kamil et al
EPI_ISL_578755	Microbial Genome Sequencing Center	LSUHS Emerging Viral Threat Laboratory	Jeremy P. Kamil et al
EPI_ISL_578756	Microbial Genome Sequencing Center	LSUHS Emerging Viral Threat Laboratory	Jeremy P. Kamil et al
EPI_ISL_578757	Microbial Genome Sequencing Center	LSUHS Emerging Viral Threat Laboratory	Jeremy P. Kamil et al
EPI_ISL_578758	Microbial Genome Sequencing Center	LSUHS Emerging Viral Threat Laboratory	Jeremy P. Kamil et al
EPI_ISL_578759	Microbial Genome Sequencing Center	LSUHS Emerging Viral Threat Laboratory	Jeremy P. Kamil et al
EPI_ISL_578760	Microbial Genome Sequencing Center	LSUHS Emerging Viral Threat Laboratory	Jeremy P. Kamil et al
EPI_ISL_578761	Microbial Genome Sequencing Center	LSUHS Emerging Viral Threat Laboratory	Jeremy P. Kamil et al
EPI_ISL_578762	Microbial Genome Sequencing Center	LSUHS Emerging Viral Threat Laboratory	Jeremy P. Kamil et al
EPI_ISL_578763	Microbial Genome Sequencing Center	LSUHS Emerging Viral Threat Laboratory	Jeremy P. Kamil et al
EPI_ISL_578764	Microbial Genome Sequencing Center	LSUHS Emerging Viral Threat Laboratory	Jeremy P. Kamil et al
EPI_ISL_578765	Microbial Genome Sequencing Center	LSUHS Emerging Viral Threat Laboratory	Jeremy P. Kamil et al
EPI_ISL_578766	Microbial Genome Sequencing Center	LSUHS Emerging Viral Threat Laboratory	Jeremy P. Kamil et al
EPI_ISL_578767	Microbial Genome Sequencing Center	LSUHS Emerging Viral Threat Laboratory	Jeremy P. Kamil et al
EPI_ISL_578768	Microbial Genome Sequencing Center	LSUHS Emerging Viral Threat Laboratory	Jeremy P. Kamil et al
EPI_ISL_578769	Microbial Genome Sequencing Center	LSUHS Emerging Viral Threat Laboratory	Jeremy P. Kamil et al
EPI_ISL_578770	Microbial Genome Sequencing Center	LSUHS Emerging Viral Threat Laboratory	Jeremy P. Kamil et al
EPI_ISL_578771	Microbial Genome Sequencing Center	LSUHS Emerging Viral Threat Laboratory	Jeremy P. Kamil et al
EPI_ISL_578772	Microbial Genome Sequencing Center	LSUHS Emerging Viral Threat Laboratory	Jeremy P. Kamil et al
EPI_ISL_578773	Microbial Genome Sequencing Center	LSUHS Emerging Viral Threat Laboratory	Jeremy P. Kamil et al
EPI_ISL_578774	Microbial Genome Sequencing Center	LSUHS Emerging Viral Threat Laboratory	Jeremy P. Kamil et al
EPI_ISL_578775	Microbial Genome Sequencing Center	LSUHS Emerging Viral Threat Laboratory	Jeremy P. Kamil et al
EPI_ISL_578776	Microbial Genome Sequencing Center	LSUHS Emerging Viral Threat Laboratory	Jeremy P. Kamil et al
EPI_ISL_578777	Microbial Genome Sequencing Center	LSUHS Emerging Viral Threat Laboratory	Jeremy P. Kamil et al
EPI_ISL_578778	Microbial Genome Sequencing Center	LSUHS Emerging Viral Threat Laboratory	Jeremy P. Kamil et al
EPI_ISL_578779	Microbial Genome Sequencing Center	LSUHS Emerging Viral Threat Laboratory	Jeremy P. Kamil et al
EPI_ISL_578780	Microbial Genome Sequencing Center	LSUHS Emerging Viral Threat Laboratory	Jeremy P. Kamil et al
EPI_ISL_578781	Microbial Genome Sequencing Center	LSUHS Emerging Viral Threat Laboratory	Jeremy P. Kamil et al
EPI_ISL_578782	Microbial Genome Sequencing Center	LSUHS Emerging Viral Threat Laboratory	Jeremy P. Kamil et al
EPI_ISL_578783	Microbial Genome Sequencing Center	LSUHS Emerging Viral Threat Laboratory	Jeremy P. Kamil et al
EPI_ISL_578784	Microbial Genome Sequencing Center	LSUHS Emerging Viral Threat Laboratory	Jeremy P. Kamil et al
EPI_ISL_578785	Microbial Genome Sequencing Center	LSUHS Emerging Viral Threat Laboratory	Jeremy P. Kamil et al
EPI_ISL_578786	Microbial Genome Sequencing Center	LSUHS Emerging Viral Threat Laboratory	Jeremy P. Kamil et al
EPI_ISL_578787	Microbial Genome Sequencing Center	LSUHS Emerging Viral Threat Laboratory	Jeremy P. Kamil et al
EPI_ISL_578788	Microbial Genome Sequencing Center	LSUHS Emerging Viral Threat Laboratory	Jeremy P. Kamil et al
EPI_ISL_578789	Microbial Genome Sequencing Center	LSUHS Emerging Viral Threat Laboratory	Jeremy P. Kamil et al
EPI_ISL_578790	Microbial Genome Sequencing Center	LSUHS Emerging Viral Threat Laboratory	Jeremy P. Kamil et al
EPI_ISL_578791	Microbial Genome Sequencing Center	LSUHS Emerging Viral Threat Laboratory	Jeremy P. Kamil et al
EPI_ISL_578792	Microbial Genome Sequencing Center	LSUHS Emerging Viral Threat Laboratory	Jeremy P. Kamil et al
EPI_ISL_578793	Microbial Genome Sequencing Center	LSUHS Emerging Viral Threat Laboratory	Jeremy P. Kamil et al
EPI_ISL_578794	Microbial Genome Sequencing Center	LSUHS Emerging Viral Threat Laboratory	Jeremy P. Kamil et al
EPI_ISL_578795	Microbial Genome Sequencing Center	LSUHS Emerging Viral Threat Laboratory	Jeremy P. Kamil et al
EPI_ISL_578796	Microbial Genome Sequencing Center	LSUHS Emerging Viral Threat Laboratory	Jeremy P. Kamil et al
EPI_ISL_578797	Microbial Genome Sequencing Center	LSUHS Emerging Viral Threat Laboratory	Jeremy P. Kamil et al
EPI_ISL_578798	Microbial Genome Sequencing Center	LSUHS Emerging Viral Threat Laboratory	Jeremy P. Kamil et al
EPI_ISL_578799	Microbial Genome Sequencing Center	LSUHS Emerging Viral Threat Laboratory	Jeremy P. Kamil et al
EPI_ISL_578800	Microbial Genome Sequencing Center	LSUHS Emerging Viral Threat Laboratory	Jeremy P. Kamil et al
EPI_ISL_578801	Microbial Genome Sequencing Center	LSUHS Emerging Viral Threat Laboratory	Jeremy P. Kamil et al
EPI_ISL_578802	Microbial Genome Sequencing Center	LSUHS Emerging Viral Threat Laboratory	Jeremy P. Kamil et al
EPI_ISL_578803	Microbial Genome Sequencing Center	LSUHS Emerging Viral Threat Laboratory	Jeremy P. Kamil et al
EPI_ISL_578804	Microbial Genome Sequencing Center	LSUHS Emerging Viral Threat Laboratory	Jeremy P. Kamil et al
EPI_ISL_578805	Microbial Genome Sequencing Center	LSUHS Emerging Viral Threat Laboratory	Jeremy P. Kamil et al
EPI_ISL_578806	Microbial Genome Sequencing Center	LSUHS Emerging Viral Threat Laboratory	Jeremy P. Kamil et al
EPI_ISL_578807	Microbial Genome Sequencing Center	LSUHS Emerging Viral Threat Laboratory	Jeremy P. Kamil et al
EPI_ISL_578808	Microbial Genome Sequencing Center	LSUHS Emerging Viral Threat Laboratory	Jeremy P. Kamil et al
EPI_ISL_578809	Microbial Genome Sequencing Center	LSUHS Emerging Viral Threat Laboratory	Jeremy P. Kamil et al
EPI_ISL_578810	Microbial Genome Sequencing Center	LSUHS Emerging Viral Threat Laboratory	Jeremy P. Kamil et al
EPI_ISL_578811	Microbial Genome Sequencing Center	LSUHS Emerging Viral Threat Laboratory	Jeremy P. Kamil et al
EPI_ISL_578812	Microbial Genome Sequencing Center	LSUHS Emerging Viral Threat Laboratory	Jeremy P. Kamil et al
EPI_ISL_578813	Microbial Genome Sequencing Center	LSUHS Emerging Viral Threat Laboratory	Jeremy P. Kamil et al
EPI_ISL_578814	Microbial Genome Sequencing Center	LSUHS Emerging Viral Threat Laboratory	Jeremy P. Kamil et al
EPI_ISL_578815	Microbial Genome Sequencing Center	LSUHS Emerging Viral Threat Laboratory	Jeremy P. Kamil et al
EPI_ISL_578816	Microbial Genome Sequencing Center	LSUHS Emerging Viral Threat Laboratory	Jeremy P. Kamil et al
EPI_ISL_578817	Microbial Genome Sequencing Center	LSUHS Emerging Viral Threat Laboratory	Jeremy P. Kamil et al
EPI_ISL_578818	Microbial Genome Sequencing Center	LSUHS Emerging Viral Threat Laboratory	Jeremy P. Kamil et al
EPI_ISL_578819	Microbial Genome Sequencing Center	LSUHS Emerging Viral Threat Laboratory	Jeremy P. Kamil et al
EPI_ISL_578820	Microbial Genome Sequencing Center	LSUHS Emerging Viral Threat Laboratory	Jeremy P. Kamil et al
EPI_ISL_578821	Microbial Genome Sequencing Center	LSUHS Emerging Viral Threat Laboratory	Jeremy P. Kamil et al
EPI_ISL_578822	Microbial Genome Sequencing Center	LSUHS Emerging Viral Threat Laboratory	Jeremy P. Kamil et al
EPI_ISL_578823	Microbial Genome Sequencing Center	LSUHS Emerging Viral Threat Laboratory	Jeremy P. Kamil et al
EPI_ISL_578824	Microbial Genome Sequencing Center	LSUHS Emerging Viral Threat Laboratory	Jeremy P. Kamil et al
EPI_ISL_578825	Microbial Genome Sequencing Center	LSUHS Emerging Viral Threat Laboratory	Jeremy P. Kamil et al
EPI_ISL_578826	Microbial Genome Sequencing Center	LSUHS Emerging Viral Threat Laboratory	Jeremy P. Kamil et al
EPI_ISL_578827	Microbial Genome Sequencing Center	LSUHS Emerging Viral Threat Laboratory	Jeremy P. Kamil et al
EPI_ISL_578828	Microbial Genome Sequencing Center	LSUHS Emerging Viral Threat Laboratory	Jeremy P. Kamil et al
EPI_ISL_578829	Microbial Genome Sequencing Center	LSUHS Emerging Viral Threat Laboratory	Jeremy P. Kamil et al
EPI_ISL_578830	Microbial Genome Sequencing Center	LSUHS Emerging Viral Threat Laboratory	Jeremy P. Kamil et al
EPI_ISL_578831	Microbial Genome Sequencing Center	LSUHS Emerging Viral Threat Laboratory	Jeremy P. Kamil et al
EPI_ISL_578832	Microbial Genome Sequencing Center	LSUHS Emerging Viral Threat Laboratory	Jeremy P. Kamil et al
EPI_ISL_578833	Microbial Genome Sequencing Center	LSUHS Emerging Viral Threat Laboratory	Jeremy P. Kamil et al
EPI_ISL_578834	Microbial Genome Sequencing Center	LSUHS Emerging Viral Threat Laboratory	Jeremy P. Kamil et al
EPI_ISL_578835	Microbial Genome Sequencing Center	LSUHS Emerging Viral Threat Laboratory	Jeremy P. Kamil et al
EPI_ISL_578836	Microbial Genome Sequencing Center	LSUHS Emerging Viral Threat Laboratory	Jeremy P. Kamil et al
EPI_ISL_578837	Microbial Genome Sequencing Center	LSUHS Emerging Viral Threat Laboratory	Jeremy P. Kamil et al
EPI_ISL_578838	Microbial Genome Sequencing Center	LSUHS Emerging Viral Threat Laboratory	Jeremy P. Kamil et al
EPI_ISL_578839	Microbial Genome Sequencing Center	LSUHS Emerging Viral Threat Laboratory	Jeremy P. Kamil et al
EPI_ISL_578840	Microbial Genome Sequencing Center	LSUHS Emerging Viral Threat Laboratory	Jeremy P. Kamil et al
EPI_ISL_578841	Microbial Genome Sequencing Center	LSUHS Emerging Viral Threat Laboratory	Jeremy P. Kamil et al
EPI_ISL_578842	Microbial Genome Sequencing Center	LSUHS Emerging Viral Threat Laboratory	Jeremy P. Kamil et al
EPI_ISL_578843	Microbial Genome Sequencing Center	LSUHS Emerging Viral Threat Laboratory	Jeremy P. Kamil et al
EPI_ISL_578844	Microbial Genome Sequencing Center	LSUHS Emerging Viral Threat Laboratory	Jeremy P. Kamil et al
EPI_ISL_578845	Microbial Genome Sequencing Center	LSUHS Emerging Viral Threat Laboratory	Jeremy P. Kamil et al
EPI_ISL_578846	Microbial Genome Sequencing Center	LSUHS Emerging Viral Threat Laboratory	Jeremy P. Kamil et al
EPI_ISL_578847	Microbial Genome Sequencing Center	LSUHS Emerging Viral Threat Laboratory	Jeremy P. Kamil et al
EPI_ISL_578848	Microbial Genome Sequencing Center	LSUHS Emerging Viral Threat Laboratory	Jeremy P. Kamil et al
EPI_ISL_578849	Microbial Genome Sequencing Center	LSUHS Emerging Viral Threat Laboratory	Jeremy P. Kamil et al
EPI_ISL_578850	Microbial Genome Sequencing Center	LSUHS Emerging Viral Threat Laboratory	Jeremy P. Kamil et al
EPI_ISL_578851	Microbial Genome Sequencing Center	LSUHS Emerging Viral Threat Laboratory	Jeremy P. Kamil et al
EPI_ISL_578852	Microbial Genome Sequencing Center	LSUHS Emerging Viral Threat Laboratory	Jeremy P. Kamil et al
EPI_ISL_578853	Microbial Genome Sequencing Center	LSUHS Emerging Viral Threat Laboratory	Jeremy P. Kamil et al
EPI_ISL_578854	Microbial Genome Sequencing Center	LSUHS Emerging Viral Threat Laboratory	Jeremy P. Kamil et al
EPI_ISL_578855	Microbial Genome Sequencing Center	LSUHS Emerging Viral Threat Laboratory	Jeremy P. Kamil et al
EPI_ISL_578856	Microbial Genome Sequencing Center	LSUHS Emerging Viral Threat Laboratory	Jeremy P. Kamil et al
EPI_ISL_578857	Microbial Genome Sequencing Center	LSUHS Emerging Viral Threat Laboratory	Jeremy P. Kamil et al
EPI_ISL_578858	Microbial Genome Sequencing Center	LSUHS Emerging Viral Threat Laboratory	Jeremy P. Kamil et al
EPI_ISL_578859	Microbial Genome Sequencing Center	LSUHS Emerging Viral Threat Laboratory	Jeremy P. Kamil et al
EPI_ISL_578860	Microbial Genome Sequencing Center	LSUHS Emerging Viral Threat Laboratory	Jeremy P. Kamil et al
EPI_ISL_578861	Microbial Genome Sequencing Center	LSUHS Emerging Viral Threat Laboratory	Jeremy P. Kamil et al
EPI_ISL_578862	Microbial Genome Sequencing Center	LSUHS Emerging Viral Threat Laboratory	Jeremy P. Kamil et al
EPI_ISL_578863	Microbial Genome Sequencing Center	LSUHS Emerging Viral Threat Laboratory	Jeremy P. Kamil et al
EPI_ISL_578864	Microbial Genome Sequencing Center	LSUHS Emerging Viral Threat Laboratory	Jeremy P. Kamil et al
EPI_ISL_578865	Microbial Genome Sequencing Center	LSUHS Emerging Viral Threat Laboratory	Jeremy P. Kamil et al
EPI_ISL_578866	Microbial Genome Sequencing Center	LSUHS Emerging Viral Threat Laboratory	Jeremy P. Kamil et al
EPI_ISL_578867	Microbial Genome Sequencing Center	LSUHS Emerging Viral Threat Laboratory	Jeremy P. Kamil et al
EPI_ISL_578868	Microbial Genome Sequencing Center	LSUHS Emerging Viral Threat Laboratory	Jeremy P. Kamil et al
EPI_ISL_578869	Microbial Genome Sequencing Center	LSUHS Emerging Viral Threat Laboratory	Jeremy P. Kamil et al
EPI_ISL_578870	Microbial Genome Sequencing Center	LSUHS Emerging Viral Threat Laboratory	Jeremy P. Kamil et al
EPI_ISL_578871	Microbial Genome Sequencing Center	LSUHS Emerging Viral Threat Laboratory	Jeremy P. Kamil et al
EPI_ISL_578872	Microbial Genome Sequencing Center	LSUHS Emerging Viral Threat Laboratory	Jeremy P. Kamil et al
EPI_ISL_578873	Microbial Genome Sequencing Center	LSUHS Emerging Viral Threat Laboratory	Jeremy P. Kamil et al
EPI_ISL_578874	Microbial Genome Sequencing Center	LSUHS Emerging Viral Threat Laboratory	Jeremy P. Kamil et al
EPI_ISL_578875	Microbial Genome Sequencing Center	LSUHS Emerging Viral Threat Laboratory	Jeremy P. Kamil et al
EPI_ISL_578876	Microbial Genome Sequencing Center	LSUHS Emerging Viral Threat Laboratory	Jeremy P. Kamil et al
EPI_ISL_578877	Microbial Genome Sequencing Center	LSUHS Emerging Viral Threat Laboratory	Jeremy P. Kamil et al
EPI_ISL_578878	Microbial Genome Sequencing Center	LSUHS Emerging Viral Threat Laboratory	Jeremy P. Kamil et al
EPI_ISL_578879	Microbial Genome Sequencing Center	LSUHS Emerging Viral Threat Laboratory	Jeremy P. Kamil et al
EPI_ISL_578880	Microbial Genome Sequencing Center	LSUHS Emerging Viral Threat Laboratory	Jeremy P. Kamil et al
EPI_ISL_578881	Microbial Genome Sequencing Center	LSUHS Emerging Viral Threat Laboratory	Jeremy P. Kamil et al
EPI_ISL_578882	Microbial Genome Sequencing Center	LSUHS Emerging Viral Threat Laboratory	Jeremy P. Kamil et al
EPI_ISL_578883	Microbial Genome Sequencing Center	LSUHS Emerging Viral Threat Laboratory	Jeremy P. Kamil et al
EPI_ISL_578884	Microbial Genome Sequencing Center	LSUHS Emerging Viral Threat Laboratory	Jeremy P. Kamil et al
EPI_ISL_578885	Microbial Genome Sequencing Center	LSUHS Emerging Viral Threat Laboratory	Jeremy P. Kamil et al
EPI_ISL_578886	Microbial Genome Sequencing Center	LSUHS Emerging Viral Threat Laboratory	Jeremy P. Kamil et al
EPI_ISL_578887	Microbial Genome Sequencing Center	LSUHS Emerging Viral Threat Laboratory	Jeremy P. Kamil et al
EPI_ISL_578888	Microbial Genome Sequencing Center	LSUHS Emerging Viral Threat Laboratory	Jeremy P. Kamil et al
EPI_ISL_578889	Microbial Genome Sequencing Center	LSUHS Emerging Viral Threat Laboratory	Jeremy P. Kamil et al
EPI_ISL_578890	Microbial Genome Sequencing Center	LSUHS Emerging Viral Threat Laboratory	Jeremy P. Kamil et al
EPI_ISL_578891	Microbial Genome Sequencing Center	LSUHS Emerging Viral Threat Laboratory	Jeremy P. Kamil et al
EPI_ISL_578892	Microbial Genome Sequencing Center	LSUHS Emerging Viral Threat Laboratory	Jeremy P. Kamil et al
EPI_ISL_578893	Microbial Genome Sequencing Center	LSUHS Emerging Viral Threat Laboratory	Jeremy P. Kamil et al
EPI_ISL_578894	Microbial Genome Sequencing Center	LSUHS Emerging Viral Threat Laboratory	Jeremy P. Kamil et al
EPI_ISL_578895	Microbial Genome Sequencing Center	LSUHS Emerging Viral Threat Laboratory	Jeremy P. Kamil et al
EPI_ISL_578896	Microbial Genome Sequencing Center	LSUHS Emerging Viral Threat Laboratory	Jeremy P. Kamil et al
EPI_ISL_578897	Microbial Genome Sequencing Center	LSUHS Emerging Viral Threat Laboratory	Jeremy P. Kamil et al
EPI_ISL_578898	Microbial Genome Sequencing Center	LSUHS Emerging Viral Threat Laboratory	Jeremy P. Kamil et al
EPI_ISL_578899	Microbial Genome Sequencing Center	LSUHS Emerging Viral Threat Laboratory	Jeremy P. Kamil et al
EPI_ISL_578900	Microbial Genome Sequencing Center	LSUHS Emerging Viral Threat Laboratory	Jeremy P. Kamil et al
EPI_ISL_578901	Microbial Genome Sequencing Center	LSUHS Emerging Viral Threat Laboratory	Jeremy P. Kamil et al
EPI_ISL_578902	Microbial Genome Sequencing Center	LSUHS Emerging Viral Threat Laboratory	Jeremy P. Kamil et al
EPI_ISL_578903	Microbial Genome Sequencing Center	LSUHS Emerging Viral Threat Laboratory	Jeremy P. Kamil et al
EPI_ISL_578904	Microbial Genome Sequencing Center	LSUHS Emerging Viral Threat Laboratory	Jeremy P. Kamil et al
EPI_ISL_578905	Microbial Genome Sequencing Center	LSUHS Emerging Viral Threat Laboratory	Jeremy P. Kamil et al
EPI_ISL_578906	Microbial Genome Sequencing Center	LSUHS Emerging Viral Threat Laboratory	Jeremy P. Kamil et al
EPI_ISL_578907	Microbial Genome Sequencing Center	LSUHS Emerging Viral Threat Laboratory	Jeremy P. Kamil et al
EPI_ISL_578908	Microbial Genome Sequencing Center	LSUHS Emerging Viral Threat Laboratory	Jeremy P. Kamil et al
EPI_ISL_578909	Microbial Genome Sequencing Center	LSUHS Emerging Viral Threat Laboratory	Jeremy P. Kamil et al
EPI_ISL_578910	Microbial Genome Sequencing Center	LSUHS Emerging Viral Threat Laboratory	Jeremy P. Kamil et al
EPI_ISL_578911	Microbial Genome Sequencing Center	LSUHS Emerging Viral Threat Laboratory	Jeremy P. Kamil et al
EPI_ISL_578912	Microbial Genome Sequencing Center	LSUHS Emerging Viral Threat Laboratory	Jeremy P. Kamil et al
EPI_ISL_578913	Microbial Genome Sequencing Center	LSUHS Emerging Viral Threat Laboratory	Jeremy P. Kamil et al
EPI_ISL_578914	Microbial Genome Sequencing Center	LSUHS Emerging Viral Threat Laboratory	Jeremy P. Kamil et al
EPI_ISL_578915	Microbial Genome Sequencing Center	LSUHS Emerging Viral Threat Laboratory	Jeremy P. Kamil et al
EPI_ISL_578916	Microbial Genome Sequencing Center	LSUHS Emerging Viral Threat Laboratory	Jeremy P. Kamil et al
EPI_ISL_578917	Microbial Genome Sequencing Center	LSUHS Emerging Viral Threat Laboratory	Jeremy P. Kamil et al
EPI_ISL_578918	Microbial Genome Sequencing Center	LSUHS Emerging Viral Threat Laboratory	Jeremy P. Kamil et al
EPI_ISL_578919	Microbial Genome Sequencing Center	LSUHS Emerging Viral Threat Laboratory	Jeremy P. Kamil et al
EPI_ISL_578920	Microbial Genome Sequencing Center	LSUHS Emerging Viral Threat Laboratory	Jeremy P. Kamil et al
EPI_ISL_578921	Microbial Genome Sequencing Center	LSUHS Emerging Viral Threat Laboratory	Jeremy P. Kamil et al
EPI_ISL_578922	Microbial Genome Sequencing Center	LSUHS Emerging Viral Threat Laboratory	Jeremy P. Kamil et al
EPI_ISL_578923	Microbial Genome Sequencing Center	LSUHS Emerging Viral Threat Laboratory	Jeremy P. Kamil et al
EPI_ISL_578924	Microbial Genome Sequencing Center	LSUHS Emerging Viral Threat Laboratory	Jeremy P. Kamil et al
EPI_ISL_578925	Microbial Genome Sequencing Center	LSUHS Emerging Viral Threat Laboratory	Jeremy P. Kamil et al
EPI_ISL_578926	Microbial Genome Sequencing Center	LSUHS Emerging Viral Threat Laboratory	Jeremy P. Kamil et al
EPI_ISL_578927	Microbial Genome Sequencing Center	LSUHS Emerging Viral Threat Laboratory	Jeremy P. Kamil et al
EPI_ISL_578928	Microbial Genome Sequencing Center	LSUHS Emerging Viral Threat Laboratory	Jeremy P. Kamil et al
EPI_ISL_578929	Microbial Genome Sequencing Center	LSUHS Emerging Viral Threat Laboratory	Jeremy P. Kamil et al
EPI_ISL_578930	Microbial Genome Sequencing Center	LSUHS Emerging Viral Threat Laboratory	Jeremy P. Kamil et al
EPI_ISL_578931	Microbial Genome Sequencing Center	LSUHS Emerging Viral Threat Laboratory	Jeremy P. Kamil et al
EPI_ISL_578932	Microbial Genome Sequencing Center	LSUHS Emerging Viral Threat Laboratory	Jeremy P. Kamil et al
EPI_ISL_578933	Microbial Genome Sequencing Center	LSUHS Emerging Viral Threat Laboratory	Jeremy P. Kamil et al
EPI_ISL_578934	Microbial Genome Sequencing Center	LSUHS Emerging Viral Threat Laboratory	Jeremy P. Kamil et al
EPI_ISL_578935	Microbial Genome Sequencing Center	LSUHS Emerging Viral Threat Laboratory	Jeremy P. Kamil et al
EPI_ISL_578936	Microbial Genome Sequencing Center	LSUHS Emerging Viral Threat Laboratory	Jeremy P. Kamil et al
EPI_ISL_578937	Microbial Genome Sequencing Center	LSUHS Emerging Viral Threat Laboratory	Jeremy P. Kamil et al
EPI_ISL_578938	Microbial Genome Sequencing Center	LSUHS Emerging Viral Threat Laboratory	Jeremy P. Kamil et al
EPI_ISL_578939	Microbial Genome Sequencing Center	LSUHS Emerging Viral Threat Laboratory	Jeremy P. Kamil et al
EPI_ISL_578940	Microbial Genome Sequencing Center	LSUHS Emerging Viral Threat Laboratory	Jeremy P. Kamil et al
EPI_ISL_578941	Microbial Genome Sequencing Center	LSUHS Emerging Viral Threat Laboratory	Jeremy P. Kamil et al
EPI_ISL_578942	Microbial Genome Sequencing Center	LSUHS Emerging Viral Threat Laboratory	Jeremy P. Kamil et al
EPI_ISL_578943	Microbial Genome Sequencing Center	LSUHS Emerging Viral Threat Laboratory	Jeremy P. Kamil et al
EPI_ISL_578944	Microbial Genome Sequencing Center	LSUHS Emerging Viral Threat Laboratory	Jeremy P. Kamil et al
EPI_ISL_578945	Microbial Genome Sequencing Center	LSUHS Emerging Viral Threat Laboratory	Jeremy P. Kamil et al
EPI_ISL_578946	Microbial Genome Sequencing Center	LSUHS Emerging Viral Threat Laboratory	Jeremy P. Kamil et al
EPI_ISL_578947	Microbial Genome Sequencing Center	LSUHS Emerging Viral Threat Laboratory	Jeremy P. Kamil et al
EPI_ISL_578948	Microbial Genome Sequencing Center	LSUHS Emerging Viral Threat Laboratory	Jeremy P. Kamil et al
EPI_ISL_578949	Microbial Genome Sequencing Center	LSUHS Emerging Viral Threat Laboratory	Jeremy P. Kamil et al
EPI_ISL_578950	Microbial Genome Sequencing Center	LSUHS Emerging Viral Threat Laboratory	Jeremy P. Kamil et al
EPI_ISL_578951	Microbial Genome Sequencing Center	LSUHS Emerging Viral Threat Laboratory	Jeremy P. Kamil et al
EPI_ISL_578952	Microbial Genome Sequencing Center	LSUHS Emerging Viral Threat Laboratory	Jeremy P. Kamil et al
EPI_ISL_578953	Microbial Genome Sequencing Center	LSUHS Emerging Viral Threat Laboratory	Jeremy P. Kamil et al
EPI_ISL_578954	Microbial Genome Sequencing Center	LSUHS Emerging Viral Threat Laboratory	Jeremy P. Kamil et al
EPI_ISL_578955	Microbial Genome Sequencing Center	LSUHS Emerging Viral Threat Laboratory	Jeremy P. Kamil et al
EPI_ISL_578956	Microbial Genome Sequencing Center	LSUHS Emerging Viral Threat Laboratory	Jeremy P. Kamil et al
EPI_ISL_578957	Microbial Genome Sequencing Center	LSUHS Emerging Viral Threat Laboratory	Jeremy P. Kamil et al
EPI_ISL_578958	Microbial Genome Sequencing Center	LSUHS Emerging Viral Threat Laboratory	Jeremy P. Kamil et al
EPI_ISL_578959	Microbial Genome Sequencing Center	LSUHS Emerging Viral Threat Laboratory	Jeremy P. Kamil et al
EPI_ISL_578960	Microbial Genome Sequencing Center	LSUHS Emerging Viral Threat Laboratory	Jeremy P. Kamil et al
EPI_ISL_578961	Microbial Genome Sequencing Center	LSUHS Emerging Viral Threat Laboratory	Jeremy P. Kamil et al
EPI_ISL_578962	Microbial Genome Sequencing Center	LSUHS Emerging Viral Threat Laboratory	Jeremy P. Kamil et al
EPI_ISL_578963	Microbial Genome Sequencing Center	LSUHS Emerging Viral Threat Laboratory	Jeremy P. Kamil et al
EPI_ISL_578964	Microbial Genome Sequencing Center	LSUHS Emerging Viral Threat Laboratory	Jeremy P. Kamil et al
EPI_ISL_578965	Microbial Genome Sequencing Center	LSUHS Emerging Viral Threat Laboratory	Jeremy P. Kamil et al
EPI_ISL_578966	Microbial Genome Sequencing Center	LSUHS Emerging Viral Threat Laboratory	Jeremy P. Kamil et al
EPI_ISL_578967	Microbial Genome Sequencing Center	LSUHS Emerging Viral Threat Laboratory	Jeremy P. Kamil et al
EPI_ISL_578968	Microbial Genome Sequencing Center	LSUHS Emerging Viral Threat Laboratory	Jeremy P. Kamil et al
EPI_ISL_578969	Microbial Genome Sequencing Center	LSUHS Emerging Viral Threat Laboratory	Jeremy P. Kamil et al
EPI_ISL_578970	Microbial Genome Sequencing Center	LSUHS Emerging Viral Threat Laboratory	Jeremy P. Kamil et al
EPI_ISL_578971	Microbial Genome Sequencing Center	LSUHS Emerging Viral Threat Laboratory	Jeremy P. Kamil et al
EPI_ISL_578972	Microbial Genome Sequencing Center	LSUHS Emerging Viral Threat Laboratory	Jeremy P. Kamil et al
EPI_ISL_578973	Microbial Genome Sequencing Center	LSUHS Emerging Viral Threat Laboratory	Jeremy P. Kamil et al
EPI_ISL_578974	Microbial Genome Sequencing Center	LSUHS Emerging Viral Threat Laboratory	Jeremy P. Kamil et al
EPI_ISL_578975	Microbial Genome Sequencing Center	LSUHS Emerging Viral Threat Laboratory	Jeremy P. Kamil et al
EPI_ISL_578976	Microbial Genome Sequencing Center	LSUHS Emerging Viral Threat Laboratory	Jeremy P. Kamil et al
EPI_ISL_578977	Microbial Genome Sequencing Center	LSUHS Emerging Viral Threat Laboratory	Jeremy P. Kamil et al
EPI_ISL_578978	Microbial Genome Sequencing Center	LSUHS Emerging Viral Threat Laboratory	Jeremy P. Kamil et al
EPI_ISL_578979	Microbial Genome Sequencing Center	LSUHS Emerging Viral Threat Laboratory	Jeremy P. Kamil et al
EPI_ISL_578980	Microbial Genome Sequencing Center	LSUHS Emerging Viral Threat Laboratory	Jeremy P. Kamil et al
EPI_ISL_578981	Microbial Genome Sequencing Center	LSUHS Emerging Viral Threat Laboratory	Jeremy P. Kamil et al
EPI_ISL_578982	Microbial Genome Sequencing Center	LSUHS Emerging Viral Threat Laboratory	Jeremy P. Kamil et al
EPI_ISL_578983	Microbial Genome Sequencing Center	LSUHS Emerging Viral Threat Laboratory	Jeremy P. Kamil et al
EPI_ISL_578984	Microbial Genome Sequencing Center	LSUHS Emerging Viral Threat Laboratory	Jeremy P. Kamil et al
EPI_ISL_578985	Microbial Genome Sequencing Center	LSUHS Emerging Viral Threat Laboratory	Jeremy P. Kamil et al
EPI_ISL_578986	Microbial Genome Sequencing Center	LSUHS Emerging Viral Threat Laboratory	Jeremy P. Kamil et al
EPI_ISL_578987	Microbial Genome Sequencing Center	LSUHS Emerging Viral Threat Laboratory	Jeremy P. Kamil et al
EPI_ISL_578988	Microbial Genome Sequencing Center	LSUHS Emerging Viral Threat Laboratory	Jeremy P. Kamil et al
EPI_ISL_578989	Microbial Genome Sequencing Center	LSUHS Emerging Viral Threat Laboratory	Jeremy P. Kamil et al
EPI_ISL_578990	Microbial Genome Sequencing Center	LSUHS Emerging Viral Threat Laboratory	Jeremy P. Kamil et al
EPI_ISL_578991	Microbial Genome Sequencing Center	LSUHS Emerging Viral Threat Laboratory	Jeremy P. Kamil et al
EPI_ISL_578992	Microbial Genome Sequencing Center	LSUHS Emerging Viral Threat Laboratory	Jeremy P. Kamil et al
EPI_ISL_578993	Microbial Genome Sequencing Center	LSUHS Emerging Viral Threat Laboratory	Jeremy P. Kamil et al
EPI_ISL_578994	Microbial Genome Sequencing Center	LSUHS Emerging Viral Threat Laboratory	Jeremy P. Kamil et al
EPI_ISL_578995	Microbial Genome Sequencing Center	LSUHS Emerging Viral Threat Laboratory	Jeremy P. Kamil et al
EPI_ISL_578996	Microbial Genome Sequencing Center	LSUHS Emerging Viral Threat Laboratory	Jeremy P. Kamil et al
EPI_ISL_578997	Microbial Genome Sequencing Center	LSUHS Emerging Viral Threat Laboratory	Jeremy P. Kamil et al
EPI_ISL_578998	Microbial Genome Sequencing Center	LSUHS Emerging Viral Threat Laboratory	Jeremy P. Kamil et al
EPI_ISL_578999	Microbial Genome Sequencing Center	LSUHS Emerging Viral Threat Laboratory	Jeremy P. Kamil et al
EPI_ISL_579000	Microbial Genome Sequencing Center	LSUHS Emerging Viral Threat Laboratory	Jeremy P. Kamil et al
EPI_ISL_579001	Microbial Genome Sequencing Center	LSUHS Emerging Viral Threat Laboratory	Jeremy P. Kamil et al
EPI_ISL_579002	Microbial Genome Sequencing Center	LSUHS Emerging Viral Threat Laboratory	Jeremy P. Kamil et al
EPI_ISL_579003	Microbial Genome Sequencing Center	LSUHS Emerging Viral Threat Laboratory	Jeremy P. Kamil et al
EPI_ISL_579004	Microbial Genome Sequencing Center	LSUHS Emerging Viral Threat Laboratory	Jeremy P. Kamil et al
EPI_ISL_579005	Microbial Genome Sequencing Center	LSUHS Emerging Viral Threat Laboratory	Jeremy P. Kamil et al
EPI_ISL_579006	Microbial Genome Sequencing Center	LSUHS Emerging Viral Threat Laboratory	Jeremy P. Kamil et al
EPI_ISL_579007	Microbial Genome Sequencing Center	LSUHS Emerging Viral Threat Laboratory	Jeremy P. Kamil et al
EPI_ISL_579008	Microbial Genome Sequencing Center	LSUHS Emerging Viral Threat Laboratory	Jeremy P. Kamil et al
EPI_ISL_579009	Microbial Genome Sequencing Center	LSUHS Emerging Viral Threat Laboratory	Jeremy P. Kamil et al
EPI_ISL_579010	Microbial Genome Sequencing Center	LSUHS Emerging Viral Threat Laboratory	Jeremy P. Kamil et al
EPI_ISL_579011	Microbial Genome Sequencing Center	LSUHS Emerging Viral Threat Laboratory	Jeremy P. Kamil et al
EPI_ISL_579012	Microbial Genome Sequencing Center	LSUHS Emerging Viral Threat Laboratory	Jeremy P. Kamil et al
EPI_ISL_579013	Microbial Genome Sequencing Center	LSUHS Emerging Viral Threat Laboratory	Jeremy P. Kamil et al
EPI_ISL_579014	Microbial Genome Sequencing Center	LSUHS Emerging Viral Threat Laboratory	Jeremy P. Kamil et al
EPI_ISL_579015	Microbial Genome Sequencing Center	LSUHS Emerging Viral Threat Laboratory	Jeremy P. Kamil et al
EPI_ISL_579016	Microbial Genome Sequencing Center	LSUHS Emerging Viral Threat Laboratory	Jeremy P. Kamil et al
EPI_ISL_579017	Microbial Genome Sequencing Center	LSUHS Emerging Viral Threat Laboratory	Jeremy P. Kamil et al
EPI_ISL_579018	Microbial Genome Sequencing Center	LSUHS Emerging Viral Threat Laboratory	Jeremy P. Kamil et al
EPI_ISL_579019	Microbial Genome Sequencing Center	LSUHS Emerging Viral Threat Laboratory	Jeremy P. Kamil et al
EPI_ISL_579020	Microbial Genome Sequencing Center	LSUHS Emerging Viral Threat Laboratory	Jeremy P. Kamil et al
EPI_ISL_579021	Microbial Genome Sequencing Center	LSUHS Emerging Viral Threat Laboratory	Jeremy P. Kamil et al
EPI_ISL_579022	Microbial Genome Sequencing Center	LSUHS Emerging Viral Threat Laboratory	Jeremy P. Kamil et al
EPI_ISL_579023	Microbial Genome Sequencing Center	LSUHS Emerging Viral Threat Laboratory	Jeremy P. Kamil et al
EPI_ISL_579024	Microbial Genome Sequencing Center	LSUHS Emerging Viral Threat Laboratory	Jeremy P. Kamil et al
EPI_ISL_579025	Microbial Genome Sequencing Center	LSUHS Emerging Viral Threat Laboratory	Jeremy P. Kamil et al
EPI_ISL_579026	Microbial Genome Sequencing Center	LSUHS Emerging Viral Threat Laboratory	Jeremy P. Kamil et al
EPI_ISL_579027	Microbial Genome Sequencing Center	LSUHS Emerging Viral Threat Laboratory	Jeremy P. Kamil et al
EPI_ISL_579028	Microbial Genome Sequencing Center	LSUHS Emerging Viral Threat Laboratory	Jeremy P. Kamil et al
EPI_ISL_579029	Microbial Genome Sequencing Center	LSUHS Emerging Viral Threat Laboratory	Jeremy P. Kamil et al
EPI_ISL_579030	Microbial Genome Sequencing Center	LSUHS Emerging Viral Threat Laboratory	Jeremy P. Kamil et al
EPI_ISL_579031	Microbial Genome Sequencing Center	LSUHS Emerging Viral Threat Laboratory	Jeremy P. Kamil et al
EPI_ISL_579032	Microbial Genome Sequencing Center	LSUHS Emerging Viral Threat Laboratory	Jeremy P. Kamil et al
EPI_ISL_579033	Microbial Genome Sequencing Center	LSUHS Emerging Viral Threat Laboratory	Jeremy P. Kamil et al
EPI_ISL_579034	Microbial Genome Sequencing Center	LSUHS Emerging Viral Threat Laboratory	Jeremy P. Kamil et al
EPI_ISL_579035	Microbial Genome Sequencing Center	LSUHS Emerging Viral Threat Laboratory	Jeremy P. Kamil et al
EPI_ISL_579036	Microbial Genome Sequencing Center	LSUHS Emerging Viral Threat Laboratory	Jeremy P. Kamil et al
EPI_ISL_579037	Microbial Genome Sequencing Center	LSUHS Emerging Viral Threat Laboratory	Jeremy P. Kamil et al
EPI_ISL_579038	Microbial Genome Sequencing Center	LSUHS Emerging Viral Threat Laboratory	Jeremy P. Kamil et al
EPI_ISL_579039	Microbial Genome Sequencing Center	LSUHS Emerging Viral Threat Laboratory	Jeremy P. Kamil et al
EPI_ISL_579040	Microbial Genome Sequencing Center	LSUHS Emerging Viral Threat Laboratory	Jeremy P. Kamil et al
EPI_ISL_579041	Microbial Genome Sequencing Center	LSUHS Emerging Viral Threat Laboratory	Jeremy P. Kamil et al
EPI_ISL_579042	Microbial Genome Sequencing Center	LSUHS Emerging Viral Threat Laboratory	Jeremy P. Kamil et al
EPI_ISL_579043	Microbial Genome Sequencing Center	LSUHS Emerging Viral Threat Laboratory	Jeremy P. Kamil et al
EPI_ISL_579044	Microbial Genome Sequencing Center	LSUHS Emerging Viral Threat Laboratory	Jeremy P. Kamil et al
EPI_ISL_579045	Microbial Genome Sequencing Center	LSUHS Emerging Viral Threat Laboratory	Jeremy P. Kamil et al
EPI_ISL_579046	Microbial Genome Sequencing Center	LSUHS Emerging Viral Threat Laboratory	Jeremy P. Kamil et al
EPI_ISL_579047	Microbial Genome Sequencing Center	LSUHS Emerging Viral Threat Laboratory	Jeremy P. Kamil et al
EPI_ISL_579048	Microbial Genome Sequencing Center	LSUHS Emerging Viral Threat Laboratory	Jeremy P. Kamil et al
EPI_ISL_579049	Microbial Genome Sequencing Center	LSUHS Emerging Viral Threat Laboratory	Jeremy P. Kamil et al
EPI_ISL_579050	Microbial Genome Sequencing Center	LSUHS Emerging Viral Threat Laboratory	Jeremy P. Kamil et al
EPI_ISL_579051	Microbial Genome Sequencing Center	LSUHS Emerging Viral Threat Laboratory	Jeremy P. Kamil et al
EPI_ISL_579052	Microbial Genome Sequencing Center	LSUHS Emerging Viral Threat Laboratory	Jeremy P. Kamil et al
EPI_ISL_579053	Microbial Genome Sequencing Center	LSUHS Emerging Viral Threat Laboratory	Jeremy P. Kamil et al
EPI_ISL_579054	Microbial Genome Sequencing Center	LSUHS Emerging Viral Threat Laboratory	Jeremy P. Kamil et al
EPI_ISL_579055	Microbial Genome Sequencing Center	LSUHS Emerging Viral Threat Laboratory	Jeremy P. Kamil et al
EPI_ISL_579056	Microbial Genome Sequencing Center	LSUHS Emerging Viral Threat Laboratory	Jeremy P. Kamil et al
EPI_ISL_579057	Microbial Genome Sequencing Center	LSUHS Emerging Viral Threat Laboratory	Jeremy P. Kamil et al
EPI_ISL_579060	Institute of Environmental Science and Research (ESR)	Canterbury Health Laboratories	Xiaoyun Ren et al
EPI_ISL_579061	Institute of Environmental Science and Research (ESR)	Canterbury Health Laboratories	Xiaoyun Ren et al
EPI_ISL_579063	Institute of Environmental Science and Research (ESR)	Canterbury Health Laboratories	Xiaoyun Ren et al
EPI_ISL_579064	Institute of Environmental Science and Research (ESR)	Canterbury Health Laboratories	Xiaoyun Ren et al
EPI_ISL_579065	Institute of Environmental Science and Research (ESR)	Canterbury Health Laboratories	Xiaoyun Ren et al
EPI_ISL_579066	Institute of Environmental Science and Research (ESR)	Canterbury Health Laboratories	Xiaoyun Ren et al
EPI_ISL_579067	Institute of Environmental Science and Research (ESR)	Canterbury Health Laboratories	Xiaoyun Ren et al
EPI_ISL_579068	Institute of Environmental Science and Research (ESR)	Canterbury Health Laboratories	Xiaoyun Ren et al
EPI_ISL_579069	Institute of Environmental Science and Research (ESR)	Canterbury Health Laboratories	Xiaoyun Ren et al
EPI_ISL_579070	Institute of Environmental Science and Research (ESR)	Canterbury Health Laboratories	Xiaoyun Ren et al
EPI_ISL_579071	Institute of Environmental Science and Research (ESR)	Canterbury Health Laboratories	Xiaoyun Ren et al
EPI_ISL_579072	Institute of Environmental Science and Research (ESR)	Canterbury Health Laboratories	Xiaoyun Ren et al
EPI_ISL_579073	Institute of Environmental Science and Research (ESR)	Canterbury Health Laboratories	Xiaoyun Ren et al
EPI_ISL_579074	Institute of Environmental Science and Research (ESR)	Canterbury Health Laboratories	Xiaoyun Ren et al
EPI_ISL_579075	Institute of Environmental Science and Research (ESR)	Canterbury Health Laboratories	Xiaoyun Ren et al
EPI_ISL_579077	Institute of Environmental Science and Research (ESR)	Canterbury Health Laboratories	Xiaoyun Ren et al
EPI_ISL_579078	Institute of Environmental Science and Research (ESR)	Canterbury Health Laboratories	Xiaoyun Ren et al
EPI_ISL_579079	Institute of Environmental Science and Research (ESR)	Canterbury Health Laboratories	Xiaoyun Ren et al
EPI_ISL_579080	Institute of Environmental Science and Research (ESR)	Canterbury Health Laboratories	Xiaoyun Ren et al
EPI_ISL_579081	Institute of Environmental Science and Research (ESR)	Canterbury Health Laboratories	Xiaoyun Ren et al
EPI_ISL_579083	Institute of Environmental Science and Research (ESR)	Canterbury Health Laboratories	Xiaoyun Ren et al
EPI_ISL_579084	Institute of Environmental Science and Research (ESR)	Canterbury Health Laboratories	Xiaoyun Ren et al
EPI_ISL_579085	Institute of Environmental Science and Research (ESR)	Canterbury Health Laboratories	Xiaoyun Ren et al
EPI_ISL_579099	Institute of Environmental Science and Research (ESR)	LabTests	Xiaoyun Ren et al
EPI_ISL_579102	Institute of Environmental Science and Research (ESR)	Middlemore Hospital	Xiaoyun Ren et al
EPI_ISL_579103	Institute of Environmental Science and Research (ESR)	Middlemore Hospital	Xiaoyun Ren et al
EPI_ISL_579104	Institute of Environmental Science and Research (ESR)	Middlemore Hospital	Xiaoyun Ren et al
EPI_ISL_579105	Institute of Environmental Science and Research (ESR)	LabPLUS	Xiaoyun Ren et al
EPI_ISL_579106	Institute of Environmental Science and Research (ESR)	LabPLUS	Xiaoyun Ren et al
EPI_ISL_579107	Institute of Environmental Science and Research (ESR)	LabPLUS	Xiaoyun Ren et al
EPI_ISL_579109	Institute of Environmental Science and Research (ESR)	LabPLUS	Xiaoyun Ren et al
EPI_ISL_579111	Institute of Environmental Science and Research (ESR)	LabPLUS	Xiaoyun Ren et al
EPI_ISL_579113	Institute of Environmental Science and Research (ESR)	LabPLUS	Xiaoyun Ren et al
EPI_ISL_579116	Institute of Environmental Science and Research (ESR)	LabPLUS	Xiaoyun Ren et al
EPI_ISL_579118	Institute of Environmental Science and Research (ESR)	Waikato Hospital	Xiaoyun Ren et al
EPI_ISL_579119	Institute of Environmental Science and Research (ESR)	LabPLUS	Xiaoyun Ren et al
EPI_ISL_579121	Institute of Environmental Science and Research (ESR)	Waikato Hospital	Xiaoyun Ren et al
EPI_ISL_579122	Institute of Environmental Science and Research (ESR)	LabPLUS	Xiaoyun Ren et al
EPI_ISL_579126	Institute of Environmental Science and Research (ESR)	Southern Community Labs Dunedin	Xiaoyun Ren et al
EPI_ISL_579128	Institute of Environmental Science and Research (ESR)	Southern Community Labs Dunedin	Xiaoyun Ren et al
EPI_ISL_579129	Institute of Environmental Science and Research (ESR)	Middlemore Hospital	Xiaoyun Ren et al
EPI_ISL_579130	Institute of Environmental Science and Research (ESR)	Middlemore Hospital	Xiaoyun Ren et al
EPI_ISL_579131	Institute of Environmental Science and Research (ESR)	Middlemore Hospital	Xiaoyun Ren et al
EPI_ISL_579132	Institute of Environmental Science and Research (ESR)	Middlemore Hospital	Xiaoyun Ren et al
EPI_ISL_579133	Institute of Environmental Science and Research (ESR)	Southern Community Labs Dunedin	Xiaoyun Ren et al
EPI_ISL_579134	Institute of Environmental Science and Research (ESR)	Southern Community Labs Dunedin	Xiaoyun Ren et al
EPI_ISL_579135	Institute of Environmental Science and Research (ESR)	Southern Community Labs Dunedin	Xiaoyun Ren et al
EPI_ISL_579136	Institute of Environmental Science and Research (ESR)	Southern Community Labs Dunedin	Xiaoyun Ren et al
EPI_ISL_579138	Institute of Environmental Science and Research (ESR)	Southern Community Labs Dunedin	Xiaoyun Ren et al
EPI_ISL_579139	Institute of Environmental Science and Research (ESR)	Southern Community Labs Dunedin	Xiaoyun Ren et al
EPI_ISL_579140	Institute of Environmental Science and Research (ESR)	Southern Community Labs Dunedin	Xiaoyun Ren et al
EPI_ISL_579141	Institute of Environmental Science and Research (ESR)	Southern Community Labs Dunedin	Xiaoyun Ren et al
EPI_ISL_579142	Institute of Environmental Science and Research (ESR)	Southern Community Labs Dunedin	Xiaoyun Ren et al
EPI_ISL_579143	Institute of Environmental Science and Research (ESR)	Southern Community Labs Dunedin	Xiaoyun Ren et al
EPI_ISL_579144	Institute of Environmental Science and Research (ESR)	Southern Community Labs Dunedin	Xiaoyun Ren et al
EPI_ISL_579145	Institute of Environmental Science and Research (ESR)	Southern Community Labs Dunedin	Xiaoyun Ren et al
EPI_ISL_579146	Institute of Environmental Science and Research (ESR)	Southern Community Labs Dunedin	Xiaoyun Ren et al
EPI_ISL_579147	Institute of Environmental Science and Research (ESR)	Southern Community Labs Dunedin	Xiaoyun Ren et al
EPI_ISL_579148	Institute of Environmental Science and Research (ESR)	Southern Community Labs Dunedin	Xiaoyun Ren et al
EPI_ISL_579150	Institute of Environmental Science and Research (ESR)	Southern Community Labs Dunedin	Xiaoyun Ren et al
EPI_ISL_579151	Institute of Environmental Science and Research (ESR)	Southern Community Labs Dunedin	Xiaoyun Ren et al
EPI_ISL_579152	Institute of Environmental Science and Research (ESR)	Southern Community Labs Dunedin	Xiaoyun Ren et al
EPI_ISL_579153	Institute of Environmental Science and Research (ESR)	Southern Community Labs Dunedin	Xiaoyun Ren et al
EPI_ISL_579154	Institute of Environmental Science and Research (ESR)	Southern Community Labs Dunedin	Xiaoyun Ren et al
EPI_ISL_579155	Institute of Environmental Science and Research (ESR)	Southern Community Labs Dunedin	Xiaoyun Ren et al
EPI_ISL_579156	Institute of Environmental Science and Research (ESR)	LabPLUS	Xiaoyun Ren et al
EPI_ISL_579157	Institute of Environmental Science and Research (ESR)	Southern Community Labs Dunedin	Xiaoyun Ren et al
EPI_ISL_579158	Institute of Environmental Science and Research (ESR)	Southern Community Labs Dunedin	Xiaoyun Ren et al
EPI_ISL_579159	Institute of Environmental Science and Research (ESR)	Southern Community Labs Dunedin	Xiaoyun Ren et al
EPI_ISL_579160	Institute of Environmental Science and Research (ESR)	Southern Community Labs Dunedin	Xiaoyun Ren et al
EPI_ISL_579163	Institute of Environmental Science and Research (ESR)	Southern Community Labs Dunedin	Xiaoyun Ren et al
EPI_ISL_579165	Institute of Environmental Science and Research (ESR)	Southern Community Labs Dunedin	Xiaoyun Ren et al
EPI_ISL_579167	Institute of Environmental Science and Research (ESR)	Southern Community Labs Dunedin	Xiaoyun Ren et al
EPI_ISL_579169	Institute of Environmental Science and Research (ESR)	Southern Community Labs Dunedin	Xiaoyun Ren et al
EPI_ISL_579170	Institute of Environmental Science and Research (ESR)	Southern Community Labs Dunedin	Xiaoyun Ren et al
EPI_ISL_579171	Institute of Environmental Science and Research (ESR)	Southern Community Labs Dunedin	Xiaoyun Ren et al
EPI_ISL_579173	Institute of Environmental Science and Research (ESR)	Southern Community Labs Dunedin	Xiaoyun Ren et al
EPI_ISL_579174	Institute of Environmental Science and Research (ESR)	Southern Community Labs Dunedin	Xiaoyun Ren et al
EPI_ISL_579176	Institute of Environmental Science and Research (ESR)	Southern Community Labs Dunedin	Xiaoyun Ren et al
EPI_ISL_579177	Institute of Environmental Science and Research (ESR)	Southern Community Labs Dunedin	Xiaoyun Ren et al
EPI_ISL_579178	Institute of Environmental Science and Research (ESR)	Southern Community Labs Dunedin	Xiaoyun Ren et al
EPI_ISL_579179	Institute of Environmental Science and Research (ESR)	Southern Community Labs Dunedin	Xiaoyun Ren et al
EPI_ISL_579180	Institute of Environmental Science and Research (ESR)	Southern Community Labs Dunedin	Xiaoyun Ren et al
EPI_ISL_579181	Institute of Environmental Science and Research (ESR)	Southern Community Labs Dunedin	Xiaoyun Ren et al
EPI_ISL_579183	Institute of Environmental Science and Research (ESR)	Southern Community Labs Dunedin	Xiaoyun Ren et al
EPI_ISL_579184	Institute of Environmental Science and Research (ESR)	Southern Community Labs Dunedin	Xiaoyun Ren et al
EPI_ISL_579186	Institute of Environmental Science and Research (ESR)	Southern Community Labs Dunedin	Xiaoyun Ren et al
EPI_ISL_579187	Institute of Environmental Science and Research (ESR)	Southern Community Labs Dunedin	Xiaoyun Ren et al
EPI_ISL_579188	Institute of Environmental Science and Research (ESR)	Southern Community Labs Dunedin	Xiaoyun Ren et al
EPI_ISL_579189	Institute of Environmental Science and Research (ESR)	Southern Community Labs Dunedin	Xiaoyun Ren et al
EPI_ISL_579192	Institute of Environmental Science and Research (ESR)	Wellington SCL (WN)	Xiaoyun Ren et al
EPI_ISL_579193	Institute of Environmental Science and Research (ESR)	Wellington SCL (WN)	Xiaoyun Ren et al
EPI_ISL_579194	Institute of Environmental Science and Research (ESR)	Wellington SCL (WN)	Xiaoyun Ren et al
EPI_ISL_579195	Institute of Environmental Science and Research (ESR)	Wellington SCL (WN)	Xiaoyun Ren et al
EPI_ISL_579196	Institute of Environmental Science and Research (ESR)	Wellington SCL (WN)	Xiaoyun Ren et al
EPI_ISL_579197	Institute of Environmental Science and Research (ESR)	Wellington SCL (WN)	Xiaoyun Ren et al
EPI_ISL_579198	Institute of Environmental Science and Research (ESR)	Wellington SCL (WN)	Xiaoyun Ren et al
EPI_ISL_579199	Institute of Environmental Science and Research (ESR)	Wellington SCL (WN)	Xiaoyun Ren et al
EPI_ISL_579201	Institute of Environmental Science and Research (ESR)	Wellington SCL (WN)	Xiaoyun Ren et al
EPI_ISL_579202	Institute of Environmental Science and Research (ESR)	Wellington SCL (WN)	Xiaoyun Ren et al
EPI_ISL_579205	Institute of Environmental Science and Research (ESR)	Wellington SCL (WN)	Xiaoyun Ren et al
EPI_ISL_579206	Institute of Environmental Science and Research (ESR)	Wellington SCL (WN)	Xiaoyun Ren et al
EPI_ISL_579207	Institute of Environmental Science and Research (ESR)	Wellington SCL (WN)	Xiaoyun Ren et al
EPI_ISL_579209	Institute of Environmental Science and Research (ESR)	Wellington SCL (WN)	Xiaoyun Ren et al
EPI_ISL_579210	Institute of Environmental Science and Research (ESR)	Wellington SCL (WN)	Xiaoyun Ren et al
EPI_ISL_579213	Institute of Environmental Science and Research (ESR)	Wellington SCL (WN)	Xiaoyun Ren et al
EPI_ISL_579214	Institute of Environmental Science and Research (ESR)	Wellington SCL (WN)	Xiaoyun Ren et al
EPI_ISL_579215	Institute of Environmental Science and Research (ESR)	Wellington SCL (WN)	Xiaoyun Ren et al
EPI_ISL_579216	Institute of Environmental Science and Research (ESR)	Wellington SCL (WN)	Xiaoyun Ren et al
EPI_ISL_579217	Institute of Environmental Science and Research (ESR)	Wellington SCL (WN)	Xiaoyun Ren et al
EPI_ISL_579227	Institute of Environmental Science and Research (ESR)	Canterbury Health Laboratories	Xiaoyun Ren et al
EPI_ISL_579229	Institute of Environmental Science and Research (ESR)	Middlemore Hospital	Xiaoyun Ren et al
EPI_ISL_579230	Institute of Environmental Science and Research (ESR)	Middlemore Hospital	Xiaoyun Ren et al
EPI_ISL_579233	Institute of Environmental Science and Research (ESR)	LabPLUS	Xiaoyun Ren et al
EPI_ISL_579236	Institute of Environmental Science and Research (ESR)	LabPLUS	Xiaoyun Ren et al
EPI_ISL_579237	Institute of Environmental Science and Research (ESR)	LabPLUS	Xiaoyun Ren et al
EPI_ISL_579243	Institute of Environmental Science and Research (ESR)	LabPLUS	Xiaoyun Ren et al
EPI_ISL_579245	Institute of Environmental Science and Research (ESR)	LabPLUS	Xiaoyun Ren et al
EPI_ISL_579246	Institute of Environmental Science and Research (ESR)	LabPLUS	Xiaoyun Ren et al
EPI_ISL_579247	Institute of Environmental Science and Research (ESR)	LabPLUS	Xiaoyun Ren et al
EPI_ISL_579248	Institute of Environmental Science and Research (ESR)	LabPLUS	Xiaoyun Ren et al
EPI_ISL_579249	Institute of Environmental Science and Research (ESR)	LabPLUS	Xiaoyun Ren et al
EPI_ISL_579251	Institute of Environmental Science and Research (ESR)	LabPLUS	Xiaoyun Ren et al
EPI_ISL_579252	Institute of Environmental Science and Research (ESR)	LabPLUS	Xiaoyun Ren et al
EPI_ISL_579253	Institute of Environmental Science and Research (ESR)	LabPLUS	Xiaoyun Ren et al
EPI_ISL_579256	Institute of Environmental Science and Research (ESR)	LabPLUS	Xiaoyun Ren et al
EPI_ISL_579261	Institute of Environmental Science and Research (ESR)	LabPLUS	Xiaoyun Ren et al
EPI_ISL_579263	Institute of Environmental Science and Research (ESR)	LabPLUS	Xiaoyun Ren et al
EPI_ISL_579265	Institute of Environmental Science and Research (ESR)	LabPLUS	Xiaoyun Ren et al
EPI_ISL_579266	Institute of Environmental Science and Research (ESR)	LabPLUS	Xiaoyun Ren et al
EPI_ISL_579271	Institute of Environmental Science and Research (ESR)	LabPLUS	Xiaoyun Ren et al
EPI_ISL_579272	Institute of Environmental Science and Research (ESR)	LabPLUS	Xiaoyun Ren et al
EPI_ISL_579277	Institute of Environmental Science and Research (ESR)	LabPLUS	Xiaoyun Ren et al
EPI_ISL_579278	Institute of Environmental Science and Research (ESR)	LabPLUS	Xiaoyun Ren et al
EPI_ISL_579280	Institute of Environmental Science and Research (ESR)	LabPLUS	Xiaoyun Ren et al
EPI_ISL_579283	Institute of Environmental Science and Research (ESR)	LabPLUS	Xiaoyun Ren et al
EPI_ISL_579288	Institute of Environmental Science and Research (ESR)	LabPLUS	Xiaoyun Ren et al
EPI_ISL_579289	Institute of Environmental Science and Research (ESR)	LabPLUS	Xiaoyun Ren et al
EPI_ISL_579290	Institute of Environmental Science and Research (ESR)	LabPLUS	Xiaoyun Ren et al
EPI_ISL_579291	Institute of Environmental Science and Research (ESR)	LabPLUS	Xiaoyun Ren et al
EPI_ISL_579292	Institute of Environmental Science and Research (ESR)	LabPLUS	Xiaoyun Ren et al
EPI_ISL_579294	Institute of Environmental Science and Research (ESR)	Middlemore Hospital	Xiaoyun Ren et al
EPI_ISL_579295	Institute of Environmental Science and Research (ESR)	Middlemore Hospital	Xiaoyun Ren et al
EPI_ISL_579296	Institute of Environmental Science and Research (ESR)	Middlemore Hospital	Xiaoyun Ren et al
EPI_ISL_579297	Institute of Environmental Science and Research (ESR)	Middlemore Hospital	Xiaoyun Ren et al
EPI_ISL_579299	Institute of Environmental Science and Research (ESR)	Middlemore Hospital	Xiaoyun Ren et al
EPI_ISL_579300	Institute of Environmental Science and Research (ESR)	Middlemore Hospital	Xiaoyun Ren et al
EPI_ISL_579301	Institute of Environmental Science and Research (ESR)	Middlemore Hospital	Xiaoyun Ren et al
EPI_ISL_579302	Institute of Environmental Science and Research (ESR)	Middlemore Hospital	Xiaoyun Ren et al
EPI_ISL_579304	Institute of Environmental Science and Research (ESR)	Middlemore Hospital	Xiaoyun Ren et al
EPI_ISL_579305	Institute of Environmental Science and Research (ESR)	Middlemore Hospital	Xiaoyun Ren et al
EPI_ISL_579307	Institute of Environmental Science and Research (ESR)	Middlemore Hospital	Xiaoyun Ren et al
EPI_ISL_579310	Institute of Environmental Science and Research (ESR)	Middlemore Hospital	Xiaoyun Ren et al
EPI_ISL_579313	Institute of Environmental Science and Research (ESR)	Middlemore Hospital	Xiaoyun Ren et al
EPI_ISL_579314	Institute of Environmental Science and Research (ESR)	Middlemore Hospital	Xiaoyun Ren et al
EPI_ISL_579326	Institute of Environmental Science and Research (ESR)	LabPLUS	Xiaoyun Ren et al
EPI_ISL_579332	Institute of Environmental Science and Research (ESR)	LabPLUS	Xiaoyun Ren et al
EPI_ISL_579341	Institute of Environmental Science and Research (ESR)	LabPLUS	Xiaoyun Ren et al
EPI_ISL_579349	Institute of Environmental Science and Research (ESR)	LabPLUS	Xiaoyun Ren et al
EPI_ISL_579350	Institute of Environmental Science and Research (ESR)	LabPLUS	Xiaoyun Ren et al
EPI_ISL_579357	Institute of Environmental Science and Research (ESR)	LabPLUS	Xiaoyun Ren et al
EPI_ISL_579358	Institute of Environmental Science and Research (ESR)	LabPLUS	Xiaoyun Ren et al
EPI_ISL_579363	Institute of Environmental Science and Research (ESR)	LabPLUS	Xiaoyun Ren et al
EPI_ISL_579364	Institute of Environmental Science and Research (ESR)	LabPLUS	Xiaoyun Ren et al
EPI_ISL_579365	Institute of Environmental Science and Research (ESR)	LabPLUS	Xiaoyun Ren et al
EPI_ISL_579374	Institute of Environmental Science and Research (ESR)	LabPLUS	Xiaoyun Ren et al
EPI_ISL_579378	Institute of Environmental Science and Research (ESR)	LabPLUS	Xiaoyun Ren et al
EPI_ISL_579379	Institute of Environmental Science and Research (ESR)	Wellington SCL (WN)	Xiaoyun Ren et al
EPI_ISL_579380	Institute of Environmental Science and Research (ESR)	Wellington SCL (WN)	Xiaoyun Ren et al
EPI_ISL_579382	Institute of Environmental Science and Research (ESR)	Wellington SCL (WN)	Xiaoyun Ren et al
EPI_ISL_579383	Institute of Environmental Science and Research (ESR)	Wellington SCL (WN)	Xiaoyun Ren et al
EPI_ISL_579385	Institute of Environmental Science and Research (ESR)	Wellington SCL (WN)	Xiaoyun Ren et al
EPI_ISL_579388	Institute of Environmental Science and Research (ESR)	Wellington SCL (WN)	Xiaoyun Ren et al
EPI_ISL_579389	Institute of Environmental Science and Research (ESR)	Wellington SCL (WN)	Xiaoyun Ren et al
EPI_ISL_579390	Institute of Environmental Science and Research (ESR)	Wellington SCL (WN)	Xiaoyun Ren et al
EPI_ISL_579392	Institute of Environmental Science and Research (ESR)	Wellington SCL (WN)	Xiaoyun Ren et al
EPI_ISL_579398	Institute of Environmental Science and Research (ESR)	Wellington SCL (WN)	Xiaoyun Ren et al
EPI_ISL_579399	Institute of Environmental Science and Research (ESR)	Wellington SCL (WN)	Xiaoyun Ren et al
EPI_ISL_579400	Institute of Environmental Science and Research (ESR)	Wellington SCL (WN)	Xiaoyun Ren et al
EPI_ISL_579405	Institute of Environmental Science and Research (ESR)	LabPLUS	Xiaoyun Ren et al
EPI_ISL_579407	Institute of Environmental Science and Research (ESR)	North Shore Hospital	Xiaoyun Ren et al
EPI_ISL_579412	Institute of Environmental Science and Research (ESR)	Canterbury Health Laboratories	Xiaoyun Ren et al
EPI_ISL_579415	Institute of Environmental Science and Research (ESR)	LabPLUS	Xiaoyun Ren et al
EPI_ISL_579417	Institute of Environmental Science and Research (ESR)	LabPLUS	Xiaoyun Ren et al
EPI_ISL_579418	Institute of Environmental Science and Research (ESR)	Wellington SCL (WN)	Xiaoyun Ren et al
EPI_ISL_579419	Institute of Environmental Science and Research (ESR)	Wellington SCL (WN)	Xiaoyun Ren et al
EPI_ISL_579421	Institute of Environmental Science and Research (ESR)	LabTests	Xiaoyun Ren et al
EPI_ISL_579423	Institute of Environmental Science and Research (ESR)	LabTests	Xiaoyun Ren et al
EPI_ISL_579424	Institute of Environmental Science and Research (ESR)	LabTests	Xiaoyun Ren et al
EPI_ISL_579425	Institute of Environmental Science and Research (ESR)	LabPLUS	Xiaoyun Ren et al
EPI_ISL_579426	Institute of Environmental Science and Research (ESR)	Canterbury Health Laboratories	Xiaoyun Ren et al
EPI_ISL_579430	Institute of Environmental Science and Research (ESR)	Canterbury Health Laboratories	Xiaoyun Ren et al
EPI_ISL_579435	Institute of Environmental Science and Research (ESR)	Canterbury Health Laboratories	Xiaoyun Ren et al
EPI_ISL_579440	Institute of Environmental Science and Research (ESR)	Canterbury Health Laboratories	Xiaoyun Ren et al
EPI_ISL_579441	Institute of Environmental Science and Research (ESR)	Canterbury Health Laboratories	Xiaoyun Ren et al
EPI_ISL_579444	Institute of Environmental Science and Research (ESR)	Canterbury Health Laboratories	Xiaoyun Ren et al
EPI_ISL_579445	Institute of Environmental Science and Research (ESR)	Canterbury Health Laboratories	Xiaoyun Ren et al
EPI_ISL_579448	Institute of Environmental Science and Research (ESR)	Canterbury Health Laboratories	Xiaoyun Ren et al
EPI_ISL_579453	Institute of Environmental Science and Research (ESR)	Canterbury Health Laboratories	Xiaoyun Ren et al
EPI_ISL_579454	Institute of Environmental Science and Research (ESR)	Canterbury Health Laboratories	Xiaoyun Ren et al
EPI_ISL_579456	Institute of Environmental Science and Research (ESR)	Canterbury Health Laboratories	Xiaoyun Ren et al
EPI_ISL_579458	Institute of Environmental Science and Research (ESR)	Canterbury Health Laboratories	Xiaoyun Ren et al
EPI_ISL_579459	Institute of Environmental Science and Research (ESR)	Canterbury Health Laboratories	Xiaoyun Ren et al
EPI_ISL_579462	Institute of Environmental Science and Research (ESR)	Canterbury Health Laboratories	Xiaoyun Ren et al
EPI_ISL_579463	Institute of Environmental Science and Research (ESR)	Canterbury Health Laboratories	Xiaoyun Ren et al
EPI_ISL_579465	Institute of Environmental Science and Research (ESR)	Canterbury Health Laboratories	Xiaoyun Ren et al
EPI_ISL_579466	Institute of Environmental Science and Research (ESR)	Canterbury Health Laboratories	Xiaoyun Ren et al
EPI_ISL_579468	Institute of Environmental Science and Research (ESR)	Canterbury Health Laboratories	Xiaoyun Ren et al
EPI_ISL_579469	Institute of Environmental Science and Research (ESR)	Canterbury Health Laboratories	Xiaoyun Ren et al
EPI_ISL_579470	Institute of Environmental Science and Research (ESR)	Canterbury Health Laboratories	Xiaoyun Ren et al
EPI_ISL_579471	Institute of Environmental Science and Research (ESR)	Canterbury Health Laboratories	Xiaoyun Ren et al
EPI_ISL_579474	Institute of Environmental Science and Research (ESR)	Canterbury Health Laboratories	Xiaoyun Ren et al
EPI_ISL_579475	Institute of Environmental Science and Research (ESR)	Canterbury Health Laboratories	Xiaoyun Ren et al
EPI_ISL_579478	Institute of Environmental Science and Research (ESR)	Canterbury Health Laboratories	Xiaoyun Ren et al
EPI_ISL_579480	Institute of Environmental Science and Research (ESR)	Canterbury Health Laboratories	Xiaoyun Ren et al
EPI_ISL_579481	Institute of Environmental Science and Research (ESR)	Canterbury Health Laboratories	Xiaoyun Ren et al
EPI_ISL_579482	Institute of Environmental Science and Research (ESR)	Canterbury Health Laboratories	Xiaoyun Ren et al
EPI_ISL_579485	Institute of Environmental Science and Research (ESR)	Canterbury Health Laboratories	Xiaoyun Ren et al
EPI_ISL_579487	Institute of Environmental Science and Research (ESR)	Canterbury Health Laboratories	Xiaoyun Ren et al
EPI_ISL_579488	Institute of Environmental Science and Research (ESR)	Canterbury Health Laboratories	Xiaoyun Ren et al
EPI_ISL_579494	Institute of Environmental Science and Research (ESR)	Canterbury Health Laboratories	Xiaoyun Ren et al
EPI_ISL_579495	Institute of Environmental Science and Research (ESR)	Canterbury Health Laboratories	Xiaoyun Ren et al
EPI_ISL_579496	Institute of Environmental Science and Research (ESR)	Canterbury Health Laboratories	Xiaoyun Ren et al
EPI_ISL_579497	Institute of Environmental Science and Research (ESR)	Canterbury Health Laboratories	Xiaoyun Ren et al
EPI_ISL_579498	Institute of Environmental Science and Research (ESR)	Canterbury Health Laboratories	Xiaoyun Ren et al
EPI_ISL_579499	Institute of Environmental Science and Research (ESR)	Canterbury Health Laboratories	Xiaoyun Ren et al
EPI_ISL_579500	Institute of Environmental Science and Research (ESR)	Canterbury Health Laboratories	Xiaoyun Ren et al
EPI_ISL_579501	Institute of Environmental Science and Research (ESR)	Canterbury Health Laboratories	Xiaoyun Ren et al
EPI_ISL_579503	Institute of Environmental Science and Research (ESR)	Canterbury Health Laboratories	Xiaoyun Ren et al
EPI_ISL_579504	Institute of Environmental Science and Research (ESR)	Canterbury Health Laboratories	Xiaoyun Ren et al
EPI_ISL_579505	Institute of Environmental Science and Research (ESR)	Canterbury Health Laboratories	Xiaoyun Ren et al
EPI_ISL_579506	Institute of Environmental Science and Research (ESR)	Canterbury Health Laboratories	Xiaoyun Ren et al
EPI_ISL_579512	Institute of Environmental Science and Research (ESR)	Wellington SCL (WN)	Xiaoyun Ren et al
EPI_ISL_579515	National Microbiology Laboratory (NML)	QEII Health Sciences Centre	Anna Majer et al
EPI_ISL_579516	National Microbiology Laboratory (NML)	QEII Health Sciences Centre	Anna Majer et al
EPI_ISL_579517	National Microbiology Laboratory (NML)	QEII Health Sciences Centre	Anna Majer et al
EPI_ISL_579518	National Microbiology Laboratory (NML)	QEII Health Sciences Centre	Anna Majer et al
EPI_ISL_579519	National Microbiology Laboratory (NML)	QEII Health Sciences Centre	Anna Majer et al
EPI_ISL_579520	National Microbiology Laboratory (NML)	QEII Health Sciences Centre	Anna Majer et al
EPI_ISL_579521	National Microbiology Laboratory (NML)	QEII Health Sciences Centre	Anna Majer et al
EPI_ISL_579522	National Microbiology Laboratory (NML)	QEII Health Sciences Centre	Anna Majer et al
EPI_ISL_579523	National Microbiology Laboratory (NML)	QEII Health Sciences Centre	Anna Majer et al
EPI_ISL_579524	National Microbiology Laboratory (NML)	QEII Health Sciences Centre	Anna Majer et al
EPI_ISL_579525	National Microbiology Laboratory (NML)	QEII Health Sciences Centre	Anna Majer et al
EPI_ISL_579526	National Microbiology Laboratory (NML)	QEII Health Sciences Centre	Anna Majer et al
EPI_ISL_579527	National Microbiology Laboratory (NML)	QEII Health Sciences Centre	Anna Majer et al
EPI_ISL_579528	National Microbiology Laboratory (NML)	QEII Health Sciences Centre	Anna Majer et al
EPI_ISL_579530	National Microbiology Laboratory (NML)	QEII Health Sciences Centre	Anna Majer et al
EPI_ISL_579531	National Microbiology Laboratory (NML)	QEII Health Sciences Centre	Anna Majer et al
EPI_ISL_579532	National Microbiology Laboratory (NML)	QEII Health Sciences Centre	Anna Majer et al
EPI_ISL_579533	National Microbiology Laboratory (NML)	QEII Health Sciences Centre	Anna Majer et al
EPI_ISL_579534	National Microbiology Laboratory (NML)	QEII Health Sciences Centre	Anna Majer et al
EPI_ISL_579535	National Microbiology Laboratory (NML)	QEII Health Sciences Centre	Anna Majer et al
EPI_ISL_579536	National Microbiology Laboratory (NML)	QEII Health Sciences Centre	Anna Majer et al
EPI_ISL_579537	National Microbiology Laboratory (NML)	QEII Health Sciences Centre	Anna Majer et al
EPI_ISL_579538	National Microbiology Laboratory (NML)	QEII Health Sciences Centre	Anna Majer et al
EPI_ISL_579539	National Microbiology Laboratory (NML)	QEII Health Sciences Centre	Anna Majer et al
EPI_ISL_579540	National Microbiology Laboratory (NML)	QEII Health Sciences Centre	Anna Majer et al
EPI_ISL_579541	National Microbiology Laboratory (NML)	QEII Health Sciences Centre	Anna Majer et al
EPI_ISL_579542	National Microbiology Laboratory (NML)	QEII Health Sciences Centre	Anna Majer et al
EPI_ISL_579543	National Microbiology Laboratory (NML)	QEII Health Sciences Centre	Anna Majer et al
EPI_ISL_579544	National Microbiology Laboratory (NML)	QEII Health Sciences Centre	Anna Majer et al
EPI_ISL_579545	National Microbiology Laboratory (NML)	QEII Health Sciences Centre	Anna Majer et al
EPI_ISL_579546	National Microbiology Laboratory (NML)	QEII Health Sciences Centre	Anna Majer et al
EPI_ISL_579547	National Microbiology Laboratory (NML)	QEII Health Sciences Centre	Anna Majer et al
EPI_ISL_579548	National Microbiology Laboratory (NML)	QEII Health Sciences Centre	Anna Majer et al
EPI_ISL_579549	National Microbiology Laboratory (NML)	QEII Health Sciences Centre	Anna Majer et al
EPI_ISL_579550	National Microbiology Laboratory (NML)	QEII Health Sciences Centre	Anna Majer et al
EPI_ISL_579551	National Microbiology Laboratory (NML)	QEII Health Sciences Centre	Anna Majer et al
EPI_ISL_579552	National Microbiology Laboratory (NML)	QEII Health Sciences Centre	Anna Majer et al
EPI_ISL_579553	National Microbiology Laboratory (NML)	QEII Health Sciences Centre	Anna Majer et al
EPI_ISL_579554	National Microbiology Laboratory (NML)	QEII Health Sciences Centre	Anna Majer et al
EPI_ISL_579555	National Microbiology Laboratory (NML)	QEII Health Sciences Centre	Anna Majer et al
EPI_ISL_579556	National Microbiology Laboratory (NML)	QEII Health Sciences Centre	Anna Majer et al
EPI_ISL_579557	National Microbiology Laboratory (NML)	QEII Health Sciences Centre	Anna Majer et al
EPI_ISL_579558	National Microbiology Laboratory (NML)	QEII Health Sciences Centre	Anna Majer et al
EPI_ISL_579559	National Microbiology Laboratory (NML)	QEII Health Sciences Centre	Anna Majer et al
EPI_ISL_579560	National Microbiology Laboratory (NML)	QEII Health Sciences Centre	Anna Majer et al
EPI_ISL_579561	National Microbiology Laboratory (NML)	QEII Health Sciences Centre	Anna Majer et al
EPI_ISL_579562	National Microbiology Laboratory (NML)	QEII Health Sciences Centre	Anna Majer et al
EPI_ISL_579563	National Microbiology Laboratory (NML)	QEII Health Sciences Centre	Anna Majer et al
EPI_ISL_579564	National Microbiology Laboratory (NML)	QEII Health Sciences Centre	Anna Majer et al
EPI_ISL_579565	National Microbiology Laboratory (NML)	QEII Health Sciences Centre	Anna Majer et al
EPI_ISL_579566	National Microbiology Laboratory (NML)	QEII Health Sciences Centre	Anna Majer et al
EPI_ISL_579567	National Microbiology Laboratory (NML)	QEII Health Sciences Centre	Anna Majer et al
EPI_ISL_579568	National Microbiology Laboratory (NML)	QEII Health Sciences Centre	Anna Majer et al
EPI_ISL_579569	National Microbiology Laboratory (NML)	QEII Health Sciences Centre	Anna Majer et al
EPI_ISL_579570	National Microbiology Laboratory (NML)	QEII Health Sciences Centre	Anna Majer et al
EPI_ISL_579571	National Microbiology Laboratory (NML)	QEII Health Sciences Centre	Anna Majer et al
EPI_ISL_579572	National Microbiology Laboratory (NML)	QEII Health Sciences Centre	Anna Majer et al
EPI_ISL_579573	National Microbiology Laboratory (NML)	QEII Health Sciences Centre	Anna Majer et al
EPI_ISL_579574	National Microbiology Laboratory (NML)	QEII Health Sciences Centre	Anna Majer et al
EPI_ISL_579575	National Microbiology Laboratory (NML)	QEII Health Sciences Centre	Anna Majer et al
EPI_ISL_579576	National Microbiology Laboratory (NML)	QEII Health Sciences Centre	Anna Majer et al
EPI_ISL_579577	National Microbiology Laboratory (NML)	QEII Health Sciences Centre	Anna Majer et al
EPI_ISL_579578	National Microbiology Laboratory (NML)	QEII Health Sciences Centre	Anna Majer et al
EPI_ISL_579579	National Microbiology Laboratory (NML)	QEII Health Sciences Centre	Anna Majer et al
EPI_ISL_579580	National Microbiology Laboratory (NML)	QEII Health Sciences Centre	Anna Majer et al
EPI_ISL_579581	National Microbiology Laboratory (NML)	QEII Health Sciences Centre	Anna Majer et al
EPI_ISL_579582	National Microbiology Laboratory (NML)	QEII Health Sciences Centre	Anna Majer et al
EPI_ISL_579583	National Microbiology Laboratory (NML)	QEII Health Sciences Centre	Anna Majer et al
EPI_ISL_579584	National Microbiology Laboratory (NML)	QEII Health Sciences Centre	Anna Majer et al
EPI_ISL_579585	National Microbiology Laboratory (NML)	QEII Health Sciences Centre	Anna Majer et al
EPI_ISL_579586	National Microbiology Laboratory (NML)	QEII Health Sciences Centre	Anna Majer et al
EPI_ISL_579587	National Microbiology Laboratory (NML)	QEII Health Sciences Centre	Anna Majer et al
EPI_ISL_579588	National Microbiology Laboratory (NML)	QEII Health Sciences Centre	Anna Majer et al
EPI_ISL_579589	National Microbiology Laboratory (NML)	QEII Health Sciences Centre	Anna Majer et al
EPI_ISL_579590	National Microbiology Laboratory (NML)	QEII Health Sciences Centre	Anna Majer et al
EPI_ISL_579591	National Microbiology Laboratory (NML)	QEII Health Sciences Centre	Anna Majer et al
EPI_ISL_579592	National Microbiology Laboratory (NML)	QEII Health Sciences Centre	Anna Majer et al
EPI_ISL_579593	National Microbiology Laboratory (NML)	QEII Health Sciences Centre	Anna Majer et al
EPI_ISL_579594	National Microbiology Laboratory (NML)	QEII Health Sciences Centre	Anna Majer et al
EPI_ISL_579595	National Microbiology Laboratory (NML)	QEII Health Sciences Centre	Anna Majer et al
EPI_ISL_579596	National Microbiology Laboratory (NML)	QEII Health Sciences Centre	Anna Majer et al
EPI_ISL_579597	National Microbiology Laboratory (NML)	QEII Health Sciences Centre	Anna Majer et al
EPI_ISL_579598	National Microbiology Laboratory (NML)	QEII Health Sciences Centre	Anna Majer et al
EPI_ISL_579599	National Microbiology Laboratory (NML)	QEII Health Sciences Centre	Anna Majer et al
EPI_ISL_579600	National Microbiology Laboratory (NML)	QEII Health Sciences Centre	Anna Majer et al
EPI_ISL_579601	National Microbiology Laboratory (NML)	QEII Health Sciences Centre	Anna Majer et al
EPI_ISL_579602	National Microbiology Laboratory (NML)	QEII Health Sciences Centre	Anna Majer et al
EPI_ISL_579603	National Microbiology Laboratory (NML)	QEII Health Sciences Centre	Anna Majer et al
EPI_ISL_579604	National Microbiology Laboratory (NML)	QEII Health Sciences Centre	Anna Majer et al
EPI_ISL_579605	National Microbiology Laboratory (NML)	QEII Health Sciences Centre	Anna Majer et al
EPI_ISL_579606	National Microbiology Laboratory (NML)	QEII Health Sciences Centre	Anna Majer et al
EPI_ISL_579607	National Microbiology Laboratory (NML)	QEII Health Sciences Centre	Anna Majer et al
EPI_ISL_579608	National Microbiology Laboratory (NML)	QEII Health Sciences Centre	Anna Majer et al
EPI_ISL_579609	National Microbiology Laboratory (NML)	QEII Health Sciences Centre	Anna Majer et al
EPI_ISL_579610	National Microbiology Laboratory (NML)	QEII Health Sciences Centre	Anna Majer et al
EPI_ISL_579611	National Microbiology Laboratory (NML)	QEII Health Sciences Centre	Anna Majer et al
EPI_ISL_579612	National Microbiology Laboratory (NML)	QEII Health Sciences Centre	Anna Majer et al
EPI_ISL_579613	National Microbiology Laboratory (NML)	QEII Health Sciences Centre	Anna Majer et al
EPI_ISL_579614	National Microbiology Laboratory (NML)	QEII Health Sciences Centre	Anna Majer et al
EPI_ISL_579615	National Microbiology Laboratory (NML)	QEII Health Sciences Centre	Anna Majer et al
EPI_ISL_579616	National Microbiology Laboratory (NML)	QEII Health Sciences Centre	Anna Majer et al
EPI_ISL_579617	National Microbiology Laboratory (NML)	QEII Health Sciences Centre	Anna Majer et al
EPI_ISL_579618	National Microbiology Laboratory (NML)	QEII Health Sciences Centre	Anna Majer et al
EPI_ISL_579619	National Microbiology Laboratory (NML)	QEII Health Sciences Centre	Anna Majer et al
EPI_ISL_579620	National Microbiology Laboratory (NML)	QEII Health Sciences Centre	Anna Majer et al
EPI_ISL_579621	National Microbiology Laboratory (NML)	QEII Health Sciences Centre	Anna Majer et al
EPI_ISL_579622	National Microbiology Laboratory (NML)	QEII Health Sciences Centre	Anna Majer et al
EPI_ISL_579623	National Microbiology Laboratory (NML)	QEII Health Sciences Centre	Anna Majer et al
EPI_ISL_579624	National Microbiology Laboratory (NML)	QEII Health Sciences Centre	Anna Majer et al
EPI_ISL_579625	National Microbiology Laboratory (NML)	QEII Health Sciences Centre	Anna Majer et al
EPI_ISL_579626	National Microbiology Laboratory (NML)	QEII Health Sciences Centre	Anna Majer et al
EPI_ISL_579627	National Microbiology Laboratory (NML)	QEII Health Sciences Centre	Anna Majer et al
EPI_ISL_579628	National Microbiology Laboratory (NML)	QEII Health Sciences Centre	Anna Majer et al
EPI_ISL_579629	National Microbiology Laboratory (NML)	QEII Health Sciences Centre	Anna Majer et al
EPI_ISL_579630	National Microbiology Laboratory (NML)	QEII Health Sciences Centre	Anna Majer et al
EPI_ISL_579631	National Microbiology Laboratory (NML)	QEII Health Sciences Centre	Anna Majer et al
EPI_ISL_579632	National Microbiology Laboratory (NML)	QEII Health Sciences Centre	Anna Majer et al
EPI_ISL_579633	National Microbiology Laboratory (NML)	QEII Health Sciences Centre	Anna Majer et al
EPI_ISL_579634	National Microbiology Laboratory (NML)	QEII Health Sciences Centre	Anna Majer et al
EPI_ISL_579635	National Microbiology Laboratory (NML)	QEII Health Sciences Centre	Anna Majer et al
EPI_ISL_579636	National Microbiology Laboratory (NML)	QEII Health Sciences Centre	Anna Majer et al
EPI_ISL_579637	National Microbiology Laboratory (NML)	QEII Health Sciences Centre	Anna Majer et al
EPI_ISL_579638	National Microbiology Laboratory (NML)	QEII Health Sciences Centre	Anna Majer et al
EPI_ISL_579639	National Microbiology Laboratory (NML)	QEII Health Sciences Centre	Anna Majer et al
EPI_ISL_579640	National Microbiology Laboratory (NML)	QEII Health Sciences Centre	Anna Majer et al
EPI_ISL_579641	National Microbiology Laboratory (NML)	QEII Health Sciences Centre	Anna Majer et al
EPI_ISL_579642	National Microbiology Laboratory (NML)	QEII Health Sciences Centre	Anna Majer et al
EPI_ISL_579643	National Microbiology Laboratory (NML)	QEII Health Sciences Centre	Anna Majer et al
EPI_ISL_579644	National Microbiology Laboratory (NML)	QEII Health Sciences Centre	Anna Majer et al
EPI_ISL_579645	National Microbiology Laboratory (NML)	QEII Health Sciences Centre	Anna Majer et al
EPI_ISL_579646	National Microbiology Laboratory (NML)	QEII Health Sciences Centre	Anna Majer et al
EPI_ISL_579647	National Microbiology Laboratory (NML)	QEII Health Sciences Centre	Anna Majer et al
EPI_ISL_579648	National Microbiology Laboratory (NML)	QEII Health Sciences Centre	Anna Majer et al
EPI_ISL_579649	National Microbiology Laboratory (NML)	QEII Health Sciences Centre	Anna Majer et al
EPI_ISL_579650	National Microbiology Laboratory (NML)	QEII Health Sciences Centre	Anna Majer et al
EPI_ISL_579651	National Microbiology Laboratory (NML)	QEII Health Sciences Centre	Anna Majer et al
EPI_ISL_579652	National Microbiology Laboratory (NML)	QEII Health Sciences Centre	Anna Majer et al
EPI_ISL_579653	National Microbiology Laboratory (NML)	QEII Health Sciences Centre	Anna Majer et al
EPI_ISL_579654	National Microbiology Laboratory (NML)	QEII Health Sciences Centre	Anna Majer et al
EPI_ISL_579655	National Microbiology Laboratory (NML)	QEII Health Sciences Centre	Anna Majer et al
EPI_ISL_579656	National Microbiology Laboratory (NML)	QEII Health Sciences Centre	Anna Majer et al
EPI_ISL_579657	National Microbiology Laboratory (NML)	QEII Health Sciences Centre	Anna Majer et al
EPI_ISL_579658	National Microbiology Laboratory (NML)	QEII Health Sciences Centre	Anna Majer et al
EPI_ISL_579659	National Microbiology Laboratory (NML)	QEII Health Sciences Centre	Anna Majer et al
EPI_ISL_579660	National Microbiology Laboratory (NML)	QEII Health Sciences Centre	Anna Majer et al
EPI_ISL_579661	National Microbiology Laboratory (NML)	QEII Health Sciences Centre	Anna Majer et al
EPI_ISL_579662	National Microbiology Laboratory (NML)	QEII Health Sciences Centre	Anna Majer et al
EPI_ISL_579663	National Microbiology Laboratory (NML)	QEII Health Sciences Centre	Anna Majer et al
EPI_ISL_579664	National Microbiology Laboratory (NML)	QEII Health Sciences Centre	Anna Majer et al
EPI_ISL_579665	National Microbiology Laboratory (NML)	QEII Health Sciences Centre	Anna Majer et al
EPI_ISL_579666	National Microbiology Laboratory (NML)	QEII Health Sciences Centre	Anna Majer et al
EPI_ISL_579667	National Microbiology Laboratory (NML)	QEII Health Sciences Centre	Anna Majer et al
EPI_ISL_579668	National Microbiology Laboratory (NML)	QEII Health Sciences Centre	Anna Majer et al
EPI_ISL_579669	National Microbiology Laboratory (NML)	QEII Health Sciences Centre	Anna Majer et al
EPI_ISL_579670	National Microbiology Laboratory (NML)	QEII Health Sciences Centre	Anna Majer et al
EPI_ISL_579671	National Microbiology Laboratory (NML)	QEII Health Sciences Centre	Anna Majer et al
EPI_ISL_579672	National Microbiology Laboratory (NML)	QEII Health Sciences Centre	Anna Majer et al
EPI_ISL_579673	National Microbiology Laboratory (NML)	QEII Health Sciences Centre	Anna Majer et al
EPI_ISL_579674	National Microbiology Laboratory (NML)	QEII Health Sciences Centre	Anna Majer et al
EPI_ISL_579675	National Microbiology Laboratory (NML)	QEII Health Sciences Centre	Anna Majer et al
EPI_ISL_579676	National Microbiology Laboratory (NML)	QEII Health Sciences Centre	Anna Majer et al
EPI_ISL_579677	National Microbiology Laboratory (NML)	QEII Health Sciences Centre	Anna Majer et al
EPI_ISL_579678	National Microbiology Laboratory (NML)	QEII Health Sciences Centre	Anna Majer et al
EPI_ISL_579679	National Microbiology Laboratory (NML)	QEII Health Sciences Centre	Anna Majer et al
EPI_ISL_579680	National Microbiology Laboratory (NML)	QEII Health Sciences Centre	Anna Majer et al
EPI_ISL_579681	National Microbiology Laboratory (NML)	QEII Health Sciences Centre	Anna Majer et al
EPI_ISL_579682	National Microbiology Laboratory (NML)	QEII Health Sciences Centre	Anna Majer et al
EPI_ISL_579683	National Microbiology Laboratory (NML)	QEII Health Sciences Centre	Anna Majer et al
EPI_ISL_579684	National Microbiology Laboratory (NML)	QEII Health Sciences Centre	Anna Majer et al
EPI_ISL_579685	National Microbiology Laboratory (NML)	QEII Health Sciences Centre	Anna Majer et al
EPI_ISL_579686	National Microbiology Laboratory (NML)	QEII Health Sciences Centre	Anna Majer et al
EPI_ISL_579687	National Microbiology Laboratory (NML)	QEII Health Sciences Centre	Anna Majer et al
EPI_ISL_579688	National Microbiology Laboratory (NML)	QEII Health Sciences Centre	Anna Majer et al
EPI_ISL_579689	National Microbiology Laboratory (NML)	QEII Health Sciences Centre	Anna Majer et al
EPI_ISL_579690	National Microbiology Laboratory (NML)	QEII Health Sciences Centre	Anna Majer et al
EPI_ISL_579691	National Microbiology Laboratory (NML)	QEII Health Sciences Centre	Anna Majer et al
EPI_ISL_579692	National Microbiology Laboratory (NML)	QEII Health Sciences Centre	Anna Majer et al
EPI_ISL_579693	National Microbiology Laboratory (NML)	QEII Health Sciences Centre	Anna Majer et al
EPI_ISL_579694	National Microbiology Laboratory (NML)	QEII Health Sciences Centre	Anna Majer et al
EPI_ISL_579695	National Microbiology Laboratory (NML)	QEII Health Sciences Centre	Anna Majer et al
EPI_ISL_579696	National Microbiology Laboratory (NML)	QEII Health Sciences Centre	Anna Majer et al
EPI_ISL_579697	National Microbiology Laboratory (NML)	QEII Health Sciences Centre	Anna Majer et al
EPI_ISL_579698	National Microbiology Laboratory (NML)	QEII Health Sciences Centre	Anna Majer et al
EPI_ISL_579699	National Microbiology Laboratory (NML)	QEII Health Sciences Centre	Anna Majer et al
EPI_ISL_579700	National Microbiology Laboratory (NML)	QEII Health Sciences Centre	Anna Majer et al
EPI_ISL_579701	National Microbiology Laboratory (NML)	QEII Health Sciences Centre	Anna Majer et al
EPI_ISL_579702	National Microbiology Laboratory (NML)	QEII Health Sciences Centre	Anna Majer et al
EPI_ISL_579703	National Microbiology Laboratory (NML)	QEII Health Sciences Centre	Anna Majer et al
EPI_ISL_579704	National Microbiology Laboratory (NML)	QEII Health Sciences Centre	Anna Majer et al
EPI_ISL_579705	National Microbiology Laboratory (NML)	QEII Health Sciences Centre	Anna Majer et al
EPI_ISL_579706	National Microbiology Laboratory (NML)	QEII Health Sciences Centre	Anna Majer et al
EPI_ISL_579707	National Microbiology Laboratory (NML)	QEII Health Sciences Centre	Anna Majer et al
EPI_ISL_579708	National Microbiology Laboratory (NML)	QEII Health Sciences Centre	Anna Majer et al
EPI_ISL_579709	National Microbiology Laboratory (NML)	QEII Health Sciences Centre	Anna Majer et al
EPI_ISL_579710	National Microbiology Laboratory (NML)	QEII Health Sciences Centre	Anna Majer et al
EPI_ISL_579711	National Microbiology Laboratory (NML)	QEII Health Sciences Centre	Anna Majer et al
EPI_ISL_579712	National Microbiology Laboratory (NML)	QEII Health Sciences Centre	Anna Majer et al
EPI_ISL_579713	National Microbiology Laboratory (NML)	QEII Health Sciences Centre	Anna Majer et al
EPI_ISL_579714	National Microbiology Laboratory (NML)	QEII Health Sciences Centre	Anna Majer et al
EPI_ISL_579715	National Microbiology Laboratory (NML)	QEII Health Sciences Centre	Anna Majer et al
EPI_ISL_579716	National Microbiology Laboratory (NML)	QEII Health Sciences Centre	Anna Majer et al
EPI_ISL_579717	National Microbiology Laboratory (NML)	QEII Health Sciences Centre	Anna Majer et al
EPI_ISL_579718	National Microbiology Laboratory (NML)	QEII Health Sciences Centre	Anna Majer et al
EPI_ISL_579719	National Microbiology Laboratory (NML)	QEII Health Sciences Centre	Anna Majer et al
EPI_ISL_579720	National Microbiology Laboratory (NML)	QEII Health Sciences Centre	Anna Majer et al
EPI_ISL_579721	National Microbiology Laboratory (NML)	QEII Health Sciences Centre	Anna Majer et al
EPI_ISL_579722	National Microbiology Laboratory (NML)	QEII Health Sciences Centre	Anna Majer et al
EPI_ISL_579723	National Microbiology Laboratory (NML)	QEII Health Sciences Centre	Anna Majer et al
EPI_ISL_579724	National Microbiology Laboratory (NML)	QEII Health Sciences Centre	Anna Majer et al
EPI_ISL_579725	National Microbiology Laboratory (NML)	QEII Health Sciences Centre	Anna Majer et al
EPI_ISL_579726	National Microbiology Laboratory (NML)	QEII Health Sciences Centre	Anna Majer et al
EPI_ISL_579727	National Microbiology Laboratory (NML)	QEII Health Sciences Centre	Anna Majer et al
EPI_ISL_579728	National Microbiology Laboratory (NML)	QEII Health Sciences Centre	Anna Majer et al
EPI_ISL_579729	National Microbiology Laboratory (NML)	QEII Health Sciences Centre	Anna Majer et al
EPI_ISL_579730	National Microbiology Laboratory (NML)	QEII Health Sciences Centre	Anna Majer et al
EPI_ISL_579731	National Microbiology Laboratory (NML)	QEII Health Sciences Centre	Anna Majer et al
EPI_ISL_579732	National Microbiology Laboratory (NML)	QEII Health Sciences Centre	Anna Majer et al
EPI_ISL_579733	National Microbiology Laboratory (NML)	QEII Health Sciences Centre	Anna Majer et al
EPI_ISL_579734	National Microbiology Laboratory (NML)	QEII Health Sciences Centre	Anna Majer et al
EPI_ISL_579735	National Microbiology Laboratory (NML)	QEII Health Sciences Centre	Anna Majer et al
EPI_ISL_579736	National Microbiology Laboratory (NML)	QEII Health Sciences Centre	Anna Majer et al
EPI_ISL_579737	National Microbiology Laboratory (NML)	QEII Health Sciences Centre	Anna Majer et al
EPI_ISL_579738	National Microbiology Laboratory (NML)	QEII Health Sciences Centre	Anna Majer et al
EPI_ISL_579739	National Microbiology Laboratory (NML)	QEII Health Sciences Centre	Anna Majer et al
EPI_ISL_579740	National Microbiology Laboratory (NML)	QEII Health Sciences Centre	Anna Majer et al
EPI_ISL_579741	National Microbiology Laboratory (NML)	QEII Health Sciences Centre	Anna Majer et al
EPI_ISL_579742	National Microbiology Laboratory (NML)	QEII Health Sciences Centre	Anna Majer et al
EPI_ISL_579743	National Microbiology Laboratory (NML)	QEII Health Sciences Centre	Anna Majer et al
EPI_ISL_579744	National Microbiology Laboratory (NML)	QEII Health Sciences Centre	Anna Majer et al
EPI_ISL_579745	National Microbiology Laboratory (NML)	QEII Health Sciences Centre	Anna Majer et al
EPI_ISL_579746	National Microbiology Laboratory (NML)	QEII Health Sciences Centre	Anna Majer et al
EPI_ISL_579747	National Microbiology Laboratory (NML)	QEII Health Sciences Centre	Anna Majer et al
EPI_ISL_579748	National Microbiology Laboratory (NML)	QEII Health Sciences Centre	Anna Majer et al
EPI_ISL_579749	National Microbiology Laboratory (NML)	QEII Health Sciences Centre	Anna Majer et al
EPI_ISL_579750	National Microbiology Laboratory (NML)	QEII Health Sciences Centre	Anna Majer et al
EPI_ISL_579751	National Microbiology Laboratory (NML)	QEII Health Sciences Centre	Anna Majer et al
EPI_ISL_579752	National Microbiology Laboratory (NML)	QEII Health Sciences Centre	Anna Majer et al
EPI_ISL_579753	National Microbiology Laboratory (NML)	QEII Health Sciences Centre	Anna Majer et al
EPI_ISL_579754	National Microbiology Laboratory (NML)	QEII Health Sciences Centre	Anna Majer et al
EPI_ISL_579755	National Microbiology Laboratory (NML)	QEII Health Sciences Centre	Anna Majer et al
EPI_ISL_579756	National Microbiology Laboratory (NML)	QEII Health Sciences Centre	Anna Majer et al
EPI_ISL_579757	National Microbiology Laboratory (NML)	QEII Health Sciences Centre	Anna Majer et al
EPI_ISL_579758	National Microbiology Laboratory (NML)	QEII Health Sciences Centre	Anna Majer et al
EPI_ISL_579759	Wellcome Sanger Institute for the COVID-19 Genomics UK Consortium	Lighthouse Lab in Glasgow	Harper VanSteenhouse et al
EPI_ISL_579760	Wellcome Sanger Institute for the COVID-19 Genomics UK Consortium	Lighthouse Lab in Glasgow	Harper VanSteenhouse et al
EPI_ISL_579761	Wellcome Sanger Institute for the COVID-19 Genomics UK Consortium	Lighthouse Lab in Glasgow	Harper VanSteenhouse et al
EPI_ISL_579762	Wellcome Sanger Institute for the COVID-19 Genomics UK Consortium	Lighthouse Lab in Glasgow	Harper VanSteenhouse et al
EPI_ISL_579763	Wellcome Sanger Institute for the COVID-19 Genomics UK Consortium	Lighthouse Lab in Glasgow	Harper VanSteenhouse et al
EPI_ISL_579764	Wellcome Sanger Institute for the COVID-19 Genomics UK Consortium	Lighthouse Lab in Glasgow	Harper VanSteenhouse et al
EPI_ISL_579765	Wellcome Sanger Institute for the COVID-19 Genomics UK Consortium	Lighthouse Lab in Glasgow	Harper VanSteenhouse et al
EPI_ISL_579766	Wellcome Sanger Institute for the COVID-19 Genomics UK Consortium	Lighthouse Lab in Glasgow	Harper VanSteenhouse et al
EPI_ISL_579767	Wellcome Sanger Institute for the COVID-19 Genomics UK Consortium	Lighthouse Lab in Glasgow	Harper VanSteenhouse et al
EPI_ISL_579768	Wellcome Sanger Institute for the COVID-19 Genomics UK Consortium	Lighthouse Lab in Glasgow	Harper VanSteenhouse et al
EPI_ISL_579769	Wellcome Sanger Institute for the COVID-19 Genomics UK Consortium	Lighthouse Lab in Glasgow	Harper VanSteenhouse et al
EPI_ISL_579770	Wellcome Sanger Institute for the COVID-19 Genomics UK Consortium	Lighthouse Lab in Glasgow	Harper VanSteenhouse et al
EPI_ISL_579771	Wellcome Sanger Institute for the COVID-19 Genomics UK Consortium	Lighthouse Lab in Glasgow	Harper VanSteenhouse et al
EPI_ISL_579773	Wellcome Sanger Institute for the COVID-19 Genomics UK Consortium	Lighthouse Lab in Glasgow	Harper VanSteenhouse et al
EPI_ISL_579774	Wellcome Sanger Institute for the COVID-19 Genomics UK Consortium	Lighthouse Lab in Glasgow	Harper VanSteenhouse et al
EPI_ISL_579775	Wellcome Sanger Institute for the COVID-19 Genomics UK Consortium	Lighthouse Lab in Glasgow	Harper VanSteenhouse et al
EPI_ISL_579776	Wellcome Sanger Institute for the COVID-19 Genomics UK Consortium	Lighthouse Lab in Glasgow	Harper VanSteenhouse et al
EPI_ISL_579777	Wellcome Sanger Institute for the COVID-19 Genomics UK Consortium	Lighthouse Lab in Glasgow	Harper VanSteenhouse et al
EPI_ISL_579778	Wellcome Sanger Institute for the COVID-19 Genomics UK Consortium	Lighthouse Lab in Glasgow	Harper VanSteenhouse et al
EPI_ISL_579779	Wellcome Sanger Institute for the COVID-19 Genomics UK Consortium	Lighthouse Lab in Glasgow	Harper VanSteenhouse et al
EPI_ISL_579780	Wellcome Sanger Institute for the COVID-19 Genomics UK Consortium	Lighthouse Lab in Glasgow	Harper VanSteenhouse et al
EPI_ISL_579781	Wellcome Sanger Institute for the COVID-19 Genomics UK Consortium	Lighthouse Lab in Glasgow	Harper VanSteenhouse et al
EPI_ISL_579782	Wellcome Sanger Institute for the COVID-19 Genomics UK Consortium	Lighthouse Lab in Glasgow	Harper VanSteenhouse et al
EPI_ISL_579783	Wellcome Sanger Institute for the COVID-19 Genomics UK Consortium	Lighthouse Lab in Glasgow	Harper VanSteenhouse et al
EPI_ISL_579784	Wellcome Sanger Institute for the COVID-19 Genomics UK Consortium	Lighthouse Lab in Glasgow	Harper VanSteenhouse et al
EPI_ISL_579785	Wellcome Sanger Institute for the COVID-19 Genomics UK Consortium	Lighthouse Lab in Glasgow	Harper VanSteenhouse et al
EPI_ISL_579786	Wellcome Sanger Institute for the COVID-19 Genomics UK Consortium	Lighthouse Lab in Glasgow	Harper VanSteenhouse et al
EPI_ISL_579787	Wellcome Sanger Institute for the COVID-19 Genomics UK Consortium	Lighthouse Lab in Glasgow	Harper VanSteenhouse et al
EPI_ISL_579788	Wellcome Sanger Institute for the COVID-19 Genomics UK Consortium	Lighthouse Lab in Glasgow	Harper VanSteenhouse et al
EPI_ISL_579789	Wellcome Sanger Institute for the COVID-19 Genomics UK Consortium	Lighthouse Lab in Glasgow	Harper VanSteenhouse et al
EPI_ISL_579790	Wellcome Sanger Institute for the COVID-19 Genomics UK Consortium	Lighthouse Lab in Glasgow	Harper VanSteenhouse et al
EPI_ISL_579792	Wellcome Sanger Institute for the COVID-19 Genomics UK Consortium	Lighthouse Lab in Glasgow	Harper VanSteenhouse et al
EPI_ISL_579793	Wellcome Sanger Institute for the COVID-19 Genomics UK Consortium	Lighthouse Lab in Glasgow	Harper VanSteenhouse et al
EPI_ISL_579795	Wellcome Sanger Institute for the COVID-19 Genomics UK Consortium	Lighthouse Lab in Glasgow	Harper VanSteenhouse et al
EPI_ISL_579796	Wellcome Sanger Institute for the COVID-19 Genomics UK Consortium	Lighthouse Lab in Glasgow	Harper VanSteenhouse et al
EPI_ISL_579798	Wellcome Sanger Institute for the COVID-19 Genomics UK Consortium	Lighthouse Lab in Glasgow	Harper VanSteenhouse et al
EPI_ISL_579799	Wellcome Sanger Institute for the COVID-19 Genomics UK Consortium	Lighthouse Lab in Glasgow	Harper VanSteenhouse et al
EPI_ISL_579800	Wellcome Sanger Institute for the COVID-19 Genomics UK Consortium	Lighthouse Lab in Glasgow	Harper VanSteenhouse et al
EPI_ISL_579801	Wellcome Sanger Institute for the COVID-19 Genomics UK Consortium	Lighthouse Lab in Glasgow	Harper VanSteenhouse et al
EPI_ISL_579802	Wellcome Sanger Institute for the COVID-19 Genomics UK Consortium	Lighthouse Lab in Glasgow	Harper VanSteenhouse et al
EPI_ISL_579803	Wellcome Sanger Institute for the COVID-19 Genomics UK Consortium	Lighthouse Lab in Glasgow	Harper VanSteenhouse et al
EPI_ISL_579804	Wellcome Sanger Institute for the COVID-19 Genomics UK Consortium	Lighthouse Lab in Glasgow	Harper VanSteenhouse et al
EPI_ISL_579805	Wellcome Sanger Institute for the COVID-19 Genomics UK Consortium	Lighthouse Lab in Glasgow	Harper VanSteenhouse et al
EPI_ISL_579806	Wellcome Sanger Institute for the COVID-19 Genomics UK Consortium	Lighthouse Lab in Glasgow	Harper VanSteenhouse et al
EPI_ISL_579807	Wellcome Sanger Institute for the COVID-19 Genomics UK Consortium	Lighthouse Lab in Glasgow	Harper VanSteenhouse et al
EPI_ISL_579809	Wellcome Sanger Institute for the COVID-19 Genomics UK Consortium	Lighthouse Lab in Glasgow	Harper VanSteenhouse et al
EPI_ISL_579810	Wellcome Sanger Institute for the COVID-19 Genomics UK Consortium	Lighthouse Lab in Glasgow	Harper VanSteenhouse et al
EPI_ISL_579811	Wellcome Sanger Institute for the COVID-19 Genomics UK Consortium	Lighthouse Lab in Glasgow	Harper VanSteenhouse et al
EPI_ISL_579812	Wellcome Sanger Institute for the COVID-19 Genomics UK Consortium	Lighthouse Lab in Glasgow	Harper VanSteenhouse et al
EPI_ISL_579813	Wellcome Sanger Institute for the COVID-19 Genomics UK Consortium	Lighthouse Lab in Glasgow	Harper VanSteenhouse et al
EPI_ISL_579814	Wellcome Sanger Institute for the COVID-19 Genomics UK Consortium	Lighthouse Lab in Glasgow	Harper VanSteenhouse et al
EPI_ISL_579815	Wellcome Sanger Institute for the COVID-19 Genomics UK Consortium	Lighthouse Lab in Glasgow	Harper VanSteenhouse et al
EPI_ISL_579816	Wellcome Sanger Institute for the COVID-19 Genomics UK Consortium	Lighthouse Lab in Glasgow	Harper VanSteenhouse et al
EPI_ISL_579817	Wellcome Sanger Institute for the COVID-19 Genomics UK Consortium	Lighthouse Lab in Glasgow	Harper VanSteenhouse et al
EPI_ISL_579818	Wellcome Sanger Institute for the COVID-19 Genomics UK Consortium	Lighthouse Lab in Glasgow	Harper VanSteenhouse et al
EPI_ISL_579819	Wellcome Sanger Institute for the COVID-19 Genomics UK Consortium	Lighthouse Lab in Glasgow	Harper VanSteenhouse et al
EPI_ISL_579820	Wellcome Sanger Institute for the COVID-19 Genomics UK Consortium	Lighthouse Lab in Glasgow	Harper VanSteenhouse et al
EPI_ISL_579822	Wellcome Sanger Institute for the COVID-19 Genomics UK Consortium	Lighthouse Lab in Glasgow	Harper VanSteenhouse et al
EPI_ISL_579823	Wellcome Sanger Institute for the COVID-19 Genomics UK Consortium	Lighthouse Lab in Glasgow	Harper VanSteenhouse et al
EPI_ISL_579824	Wellcome Sanger Institute for the COVID-19 Genomics UK Consortium	Lighthouse Lab in Glasgow	Harper VanSteenhouse et al
EPI_ISL_579825	Wellcome Sanger Institute for the COVID-19 Genomics UK Consortium	Lighthouse Lab in Glasgow	Harper VanSteenhouse et al
EPI_ISL_579826	Wellcome Sanger Institute for the COVID-19 Genomics UK Consortium	Lighthouse Lab in Glasgow	Harper VanSteenhouse et al
EPI_ISL_579827	Wellcome Sanger Institute for the COVID-19 Genomics UK Consortium	Lighthouse Lab in Glasgow	Harper VanSteenhouse et al
EPI_ISL_579829	Wellcome Sanger Institute for the COVID-19 Genomics UK Consortium	Lighthouse Lab in Glasgow	Harper VanSteenhouse et al
EPI_ISL_579830	Wellcome Sanger Institute for the COVID-19 Genomics UK Consortium	Lighthouse Lab in Glasgow	Harper VanSteenhouse et al
EPI_ISL_579831	Wellcome Sanger Institute for the COVID-19 Genomics UK Consortium	Lighthouse Lab in Glasgow	Harper VanSteenhouse et al
EPI_ISL_579832	Wellcome Sanger Institute for the COVID-19 Genomics UK Consortium	Lighthouse Lab in Glasgow	Harper VanSteenhouse et al
EPI_ISL_579833	Wellcome Sanger Institute for the COVID-19 Genomics UK Consortium	Lighthouse Lab in Glasgow	Harper VanSteenhouse et al
EPI_ISL_579834	Wellcome Sanger Institute for the COVID-19 Genomics UK Consortium	Lighthouse Lab in Glasgow	Harper VanSteenhouse et al
EPI_ISL_579836	Wellcome Sanger Institute for the COVID-19 Genomics UK Consortium	Lighthouse Lab in Glasgow	Harper VanSteenhouse et al
EPI_ISL_579837	Wellcome Sanger Institute for the COVID-19 Genomics UK Consortium	Lighthouse Lab in Glasgow	Harper VanSteenhouse et al
EPI_ISL_579838	Wellcome Sanger Institute for the COVID-19 Genomics UK Consortium	Lighthouse Lab in Glasgow	Harper VanSteenhouse et al
EPI_ISL_579839	Wellcome Sanger Institute for the COVID-19 Genomics UK Consortium	Lighthouse Lab in Glasgow	Harper VanSteenhouse et al
EPI_ISL_579840	Wellcome Sanger Institute for the COVID-19 Genomics UK Consortium	Lighthouse Lab in Glasgow	Harper VanSteenhouse et al
EPI_ISL_579841	Wellcome Sanger Institute for the COVID-19 Genomics UK Consortium	Lighthouse Lab in Glasgow	Harper VanSteenhouse et al
EPI_ISL_579842	Wellcome Sanger Institute for the COVID-19 Genomics UK Consortium	Lighthouse Lab in Glasgow	Harper VanSteenhouse et al
EPI_ISL_579844	Wellcome Sanger Institute for the COVID-19 Genomics UK Consortium	Lighthouse Lab in Glasgow	Harper VanSteenhouse et al
EPI_ISL_579846	Wellcome Sanger Institute for the COVID-19 Genomics UK Consortium	Lighthouse Lab in Glasgow	Harper VanSteenhouse et al
EPI_ISL_579847	Wellcome Sanger Institute for the COVID-19 Genomics UK Consortium	Lighthouse Lab in Glasgow	Harper VanSteenhouse et al
EPI_ISL_579848	Wellcome Sanger Institute for the COVID-19 Genomics UK Consortium	Lighthouse Lab in Glasgow	Harper VanSteenhouse et al
EPI_ISL_579849	Wellcome Sanger Institute for the COVID-19 Genomics UK Consortium	Lighthouse Lab in Glasgow	Harper VanSteenhouse et al
EPI_ISL_579850	Wellcome Sanger Institute for the COVID-19 Genomics UK Consortium	Lighthouse Lab in Glasgow	Harper VanSteenhouse et al
EPI_ISL_579851	Wellcome Sanger Institute for the COVID-19 Genomics UK Consortium	Lighthouse Lab in Glasgow	Harper VanSteenhouse et al
EPI_ISL_579852	Wellcome Sanger Institute for the COVID-19 Genomics UK Consortium	Lighthouse Lab in Glasgow	Harper VanSteenhouse et al
EPI_ISL_579853	Wellcome Sanger Institute for the COVID-19 Genomics UK Consortium	Lighthouse Lab in Glasgow	Harper VanSteenhouse et al
EPI_ISL_579855	Wellcome Sanger Institute for the COVID-19 Genomics UK Consortium	Lighthouse Lab in Glasgow	Harper VanSteenhouse et al
EPI_ISL_579856	Wellcome Sanger Institute for the COVID-19 Genomics UK Consortium	Lighthouse Lab in Glasgow	Harper VanSteenhouse et al
EPI_ISL_579858	Wellcome Sanger Institute for the COVID-19 Genomics UK Consortium	Lighthouse Lab in Glasgow	Harper VanSteenhouse et al
EPI_ISL_579859	Wellcome Sanger Institute for the COVID-19 Genomics UK Consortium	Lighthouse Lab in Glasgow	Harper VanSteenhouse et al
EPI_ISL_579860	Wellcome Sanger Institute for the COVID-19 Genomics UK Consortium	Lighthouse Lab in Glasgow	Harper VanSteenhouse et al
EPI_ISL_579861	Wellcome Sanger Institute for the COVID-19 Genomics UK Consortium	Lighthouse Lab in Glasgow	Harper VanSteenhouse et al
EPI_ISL_579862	Wellcome Sanger Institute for the COVID-19 Genomics UK Consortium	Lighthouse Lab in Glasgow	Harper VanSteenhouse et al
EPI_ISL_579864	Wellcome Sanger Institute for the COVID-19 Genomics UK Consortium	Lighthouse Lab in Glasgow	Harper VanSteenhouse et al
EPI_ISL_579865	Wellcome Sanger Institute for the COVID-19 Genomics UK Consortium	Lighthouse Lab in Glasgow	Harper VanSteenhouse et al
EPI_ISL_579867	Wellcome Sanger Institute for the COVID-19 Genomics UK Consortium	Lighthouse Lab in Glasgow	Harper VanSteenhouse et al
EPI_ISL_579868	Wellcome Sanger Institute for the COVID-19 Genomics UK Consortium	Lighthouse Lab in Glasgow	Harper VanSteenhouse et al
EPI_ISL_579869	Wellcome Sanger Institute for the COVID-19 Genomics UK Consortium	Lighthouse Lab in Glasgow	Harper VanSteenhouse et al
EPI_ISL_579870	Wellcome Sanger Institute for the COVID-19 Genomics UK Consortium	Lighthouse Lab in Glasgow	Harper VanSteenhouse et al
EPI_ISL_579872	Wellcome Sanger Institute for the COVID-19 Genomics UK Consortium	Lighthouse Lab in Glasgow	Harper VanSteenhouse et al
EPI_ISL_579873	Wellcome Sanger Institute for the COVID-19 Genomics UK Consortium	Lighthouse Lab in Glasgow	Harper VanSteenhouse et al
EPI_ISL_579875	Wellcome Sanger Institute for the COVID-19 Genomics UK Consortium	Lighthouse Lab in Glasgow	Harper VanSteenhouse et al
EPI_ISL_579876	Wellcome Sanger Institute for the COVID-19 Genomics UK Consortium	Lighthouse Lab in Glasgow	Harper VanSteenhouse et al
EPI_ISL_579877	Wellcome Sanger Institute for the COVID-19 Genomics UK Consortium	Lighthouse Lab in Glasgow	Harper VanSteenhouse et al
EPI_ISL_579878	Wellcome Sanger Institute for the COVID-19 Genomics UK Consortium	Lighthouse Lab in Glasgow	Harper VanSteenhouse et al
EPI_ISL_579879	Wellcome Sanger Institute for the COVID-19 Genomics UK Consortium	Lighthouse Lab in Glasgow	Harper VanSteenhouse et al
EPI_ISL_579880	Wellcome Sanger Institute for the COVID-19 Genomics UK Consortium	Lighthouse Lab in Glasgow	Harper VanSteenhouse et al
EPI_ISL_579881	Wellcome Sanger Institute for the COVID-19 Genomics UK Consortium	Lighthouse Lab in Glasgow	Harper VanSteenhouse et al
EPI_ISL_579882	Wellcome Sanger Institute for the COVID-19 Genomics UK Consortium	Lighthouse Lab in Glasgow	Harper VanSteenhouse et al
EPI_ISL_579883	Wellcome Sanger Institute for the COVID-19 Genomics UK Consortium	Lighthouse Lab in Glasgow	Harper VanSteenhouse et al
EPI_ISL_579884	Wellcome Sanger Institute for the COVID-19 Genomics UK Consortium	Lighthouse Lab in Glasgow	Harper VanSteenhouse et al
EPI_ISL_579885	Wellcome Sanger Institute for the COVID-19 Genomics UK Consortium	Lighthouse Lab in Glasgow	Harper VanSteenhouse et al
EPI_ISL_579887	Wellcome Sanger Institute for the COVID-19 Genomics UK Consortium	Lighthouse Lab in Glasgow	Harper VanSteenhouse et al
EPI_ISL_579888	Wellcome Sanger Institute for the COVID-19 Genomics UK Consortium	Lighthouse Lab in Glasgow	Harper VanSteenhouse et al
EPI_ISL_579889	Wellcome Sanger Institute for the COVID-19 Genomics UK Consortium	Lighthouse Lab in Glasgow	Harper VanSteenhouse et al
EPI_ISL_579890	Wellcome Sanger Institute for the COVID-19 Genomics UK Consortium	Lighthouse Lab in Glasgow	Harper VanSteenhouse et al
EPI_ISL_579891	Wellcome Sanger Institute for the COVID-19 Genomics UK Consortium	Lighthouse Lab in Glasgow	Harper VanSteenhouse et al
EPI_ISL_579892	Wellcome Sanger Institute for the COVID-19 Genomics UK Consortium	Lighthouse Lab in Glasgow	Harper VanSteenhouse et al
EPI_ISL_579893	Wellcome Sanger Institute for the COVID-19 Genomics UK Consortium	Lighthouse Lab in Glasgow	Harper VanSteenhouse et al
EPI_ISL_579894	Wellcome Sanger Institute for the COVID-19 Genomics UK Consortium	Lighthouse Lab in Glasgow	Harper VanSteenhouse et al
EPI_ISL_579895	Wellcome Sanger Institute for the COVID-19 Genomics UK Consortium	Lighthouse Lab in Glasgow	Harper VanSteenhouse et al
EPI_ISL_579896	Wellcome Sanger Institute for the COVID-19 Genomics UK Consortium	Lighthouse Lab in Glasgow	Harper VanSteenhouse et al
EPI_ISL_579897	Wellcome Sanger Institute for the COVID-19 Genomics UK Consortium	Lighthouse Lab in Glasgow	Harper VanSteenhouse et al
EPI_ISL_579898	Wellcome Sanger Institute for the COVID-19 Genomics UK Consortium	Lighthouse Lab in Glasgow	Harper VanSteenhouse et al
EPI_ISL_579899	Wellcome Sanger Institute for the COVID-19 Genomics UK Consortium	Lighthouse Lab in Glasgow	Harper VanSteenhouse et al
EPI_ISL_579900	Wellcome Sanger Institute for the COVID-19 Genomics UK Consortium	Lighthouse Lab in Glasgow	Harper VanSteenhouse et al
EPI_ISL_579901	Wellcome Sanger Institute for the COVID-19 Genomics UK Consortium	Lighthouse Lab in Glasgow	Harper VanSteenhouse et al
EPI_ISL_579902	Wellcome Sanger Institute for the COVID-19 Genomics UK Consortium	Lighthouse Lab in Glasgow	Harper VanSteenhouse et al
EPI_ISL_579903	Wellcome Sanger Institute for the COVID-19 Genomics UK Consortium	Lighthouse Lab in Glasgow	Harper VanSteenhouse et al
EPI_ISL_579904	Wellcome Sanger Institute for the COVID-19 Genomics UK Consortium	Lighthouse Lab in Glasgow	Harper VanSteenhouse et al
EPI_ISL_579905	Wellcome Sanger Institute for the COVID-19 Genomics UK Consortium	Lighthouse Lab in Glasgow	Harper VanSteenhouse et al
EPI_ISL_579906	Wellcome Sanger Institute for the COVID-19 Genomics UK Consortium	Lighthouse Lab in Glasgow	Harper VanSteenhouse et al
EPI_ISL_579908	Wellcome Sanger Institute for the COVID-19 Genomics UK Consortium	Lighthouse Lab in Glasgow	Harper VanSteenhouse et al
EPI_ISL_579909	Wellcome Sanger Institute for the COVID-19 Genomics UK Consortium	Lighthouse Lab in Glasgow	Harper VanSteenhouse et al
EPI_ISL_579910	Wellcome Sanger Institute for the COVID-19 Genomics UK Consortium	Lighthouse Lab in Glasgow	Harper VanSteenhouse et al
EPI_ISL_579911	Wellcome Sanger Institute for the COVID-19 Genomics UK Consortium	Lighthouse Lab in Glasgow	Harper VanSteenhouse et al
EPI_ISL_579912	Wellcome Sanger Institute for the COVID-19 Genomics UK Consortium	Lighthouse Lab in Glasgow	Harper VanSteenhouse et al
EPI_ISL_579913	Wellcome Sanger Institute for the COVID-19 Genomics UK Consortium	Lighthouse Lab in Glasgow	Harper VanSteenhouse et al
EPI_ISL_579914	Wellcome Sanger Institute for the COVID-19 Genomics UK Consortium	Lighthouse Lab in Glasgow	Harper VanSteenhouse et al
EPI_ISL_579915	Wellcome Sanger Institute for the COVID-19 Genomics UK Consortium	Lighthouse Lab in Glasgow	Harper VanSteenhouse et al
EPI_ISL_579916	Wellcome Sanger Institute for the COVID-19 Genomics UK Consortium	Lighthouse Lab in Glasgow	Harper VanSteenhouse et al
EPI_ISL_579917	Wellcome Sanger Institute for the COVID-19 Genomics UK Consortium	Lighthouse Lab in Glasgow	Harper VanSteenhouse et al
EPI_ISL_579919	Wellcome Sanger Institute for the COVID-19 Genomics UK Consortium	Lighthouse Lab in Alderley Park	Jacquelyn Wynn et al
EPI_ISL_579921	Wellcome Sanger Institute for the COVID-19 Genomics UK Consortium	Lighthouse Lab in Alderley Park	Jacquelyn Wynn et al
EPI_ISL_579922	Wellcome Sanger Institute for the COVID-19 Genomics UK Consortium	Lighthouse Lab in Alderley Park	Jacquelyn Wynn et al
EPI_ISL_579923	Wellcome Sanger Institute for the COVID-19 Genomics UK Consortium	Lighthouse Lab in Alderley Park	Jacquelyn Wynn et al
EPI_ISL_579926	Wellcome Sanger Institute for the COVID-19 Genomics UK Consortium	Lighthouse Lab in Alderley Park	Jacquelyn Wynn et al
EPI_ISL_579927	Wellcome Sanger Institute for the COVID-19 Genomics UK Consortium	Lighthouse Lab in Alderley Park	Jacquelyn Wynn et al
EPI_ISL_579928	Wellcome Sanger Institute for the COVID-19 Genomics UK Consortium	Lighthouse Lab in Alderley Park	Jacquelyn Wynn et al
EPI_ISL_579929	Wellcome Sanger Institute for the COVID-19 Genomics UK Consortium	Lighthouse Lab in Alderley Park	Jacquelyn Wynn et al
EPI_ISL_579930	Wellcome Sanger Institute for the COVID-19 Genomics UK Consortium	Lighthouse Lab in Alderley Park	Jacquelyn Wynn et al
EPI_ISL_579931	Wellcome Sanger Institute for the COVID-19 Genomics UK Consortium	Lighthouse Lab in Alderley Park	Jacquelyn Wynn et al
EPI_ISL_579932	Wellcome Sanger Institute for the COVID-19 Genomics UK Consortium	Lighthouse Lab in Alderley Park	Jacquelyn Wynn et al
EPI_ISL_579933	Wellcome Sanger Institute for the COVID-19 Genomics UK Consortium	Lighthouse Lab in Alderley Park	Jacquelyn Wynn et al
EPI_ISL_579934	Wellcome Sanger Institute for the COVID-19 Genomics UK Consortium	Lighthouse Lab in Alderley Park	Jacquelyn Wynn et al
EPI_ISL_579935	Wellcome Sanger Institute for the COVID-19 Genomics UK Consortium	Lighthouse Lab in Alderley Park	Jacquelyn Wynn et al
EPI_ISL_579936	Wellcome Sanger Institute for the COVID-19 Genomics UK Consortium	Lighthouse Lab in Alderley Park	Jacquelyn Wynn et al
EPI_ISL_579937	Wellcome Sanger Institute for the COVID-19 Genomics UK Consortium	Lighthouse Lab in Alderley Park	Jacquelyn Wynn et al
EPI_ISL_579938	Wellcome Sanger Institute for the COVID-19 Genomics UK Consortium	Lighthouse Lab in Alderley Park	Jacquelyn Wynn et al
EPI_ISL_579939	Wellcome Sanger Institute for the COVID-19 Genomics UK Consortium	Lighthouse Lab in Alderley Park	Jacquelyn Wynn et al
EPI_ISL_579940	Wellcome Sanger Institute for the COVID-19 Genomics UK Consortium	Lighthouse Lab in Alderley Park	Jacquelyn Wynn et al
EPI_ISL_579941	Wellcome Sanger Institute for the COVID-19 Genomics UK Consortium	Lighthouse Lab in Alderley Park	Jacquelyn Wynn et al
EPI_ISL_579942	Wellcome Sanger Institute for the COVID-19 Genomics UK Consortium	Lighthouse Lab in Alderley Park	Jacquelyn Wynn et al
EPI_ISL_579944	Wellcome Sanger Institute for the COVID-19 Genomics UK Consortium	Lighthouse Lab in Alderley Park	Jacquelyn Wynn et al
EPI_ISL_579945	Wellcome Sanger Institute for the COVID-19 Genomics UK Consortium	Lighthouse Lab in Alderley Park	Jacquelyn Wynn et al
EPI_ISL_579946	Wellcome Sanger Institute for the COVID-19 Genomics UK Consortium	Lighthouse Lab in Alderley Park	Jacquelyn Wynn et al
EPI_ISL_579947	Wellcome Sanger Institute for the COVID-19 Genomics UK Consortium	Lighthouse Lab in Alderley Park	Jacquelyn Wynn et al
EPI_ISL_579948	Wellcome Sanger Institute for the COVID-19 Genomics UK Consortium	Lighthouse Lab in Alderley Park	Jacquelyn Wynn et al
EPI_ISL_579950	Wellcome Sanger Institute for the COVID-19 Genomics UK Consortium	Lighthouse Lab in Alderley Park	Jacquelyn Wynn et al
EPI_ISL_579952	Wellcome Sanger Institute for the COVID-19 Genomics UK Consortium	Lighthouse Lab in Alderley Park	Jacquelyn Wynn et al
EPI_ISL_579954	Wellcome Sanger Institute for the COVID-19 Genomics UK Consortium	Lighthouse Lab in Alderley Park	Jacquelyn Wynn et al
EPI_ISL_579955	Wellcome Sanger Institute for the COVID-19 Genomics UK Consortium	Lighthouse Lab in Alderley Park	Jacquelyn Wynn et al
EPI_ISL_579956	Wellcome Sanger Institute for the COVID-19 Genomics UK Consortium	Lighthouse Lab in Alderley Park	Jacquelyn Wynn et al
EPI_ISL_579957	Wellcome Sanger Institute for the COVID-19 Genomics UK Consortium	Lighthouse Lab in Alderley Park	Jacquelyn Wynn et al
EPI_ISL_579958	Wellcome Sanger Institute for the COVID-19 Genomics UK Consortium	Lighthouse Lab in Alderley Park	Jacquelyn Wynn et al
EPI_ISL_579959	Wellcome Sanger Institute for the COVID-19 Genomics UK Consortium	Lighthouse Lab in Alderley Park	Jacquelyn Wynn et al
EPI_ISL_579961	Wellcome Sanger Institute for the COVID-19 Genomics UK Consortium	Lighthouse Lab in Alderley Park	Jacquelyn Wynn et al
EPI_ISL_579962	Wellcome Sanger Institute for the COVID-19 Genomics UK Consortium	Lighthouse Lab in Alderley Park	Jacquelyn Wynn et al
EPI_ISL_579963	Wellcome Sanger Institute for the COVID-19 Genomics UK Consortium	Lighthouse Lab in Alderley Park	Jacquelyn Wynn et al
EPI_ISL_579964	Wellcome Sanger Institute for the COVID-19 Genomics UK Consortium	Lighthouse Lab in Alderley Park	Jacquelyn Wynn et al
EPI_ISL_579965	Wellcome Sanger Institute for the COVID-19 Genomics UK Consortium	Lighthouse Lab in Alderley Park	Jacquelyn Wynn et al
EPI_ISL_579966	Wellcome Sanger Institute for the COVID-19 Genomics UK Consortium	Lighthouse Lab in Alderley Park	Jacquelyn Wynn et al
EPI_ISL_579967	Wellcome Sanger Institute for the COVID-19 Genomics UK Consortium	Lighthouse Lab in Alderley Park	Jacquelyn Wynn et al
EPI_ISL_579968	Wellcome Sanger Institute for the COVID-19 Genomics UK Consortium	Lighthouse Lab in Alderley Park	Jacquelyn Wynn et al
EPI_ISL_579969	Wellcome Sanger Institute for the COVID-19 Genomics UK Consortium	Lighthouse Lab in Alderley Park	Jacquelyn Wynn et al
EPI_ISL_579970	Wellcome Sanger Institute for the COVID-19 Genomics UK Consortium	Lighthouse Lab in Alderley Park	Jacquelyn Wynn et al
EPI_ISL_579972	Wellcome Sanger Institute for the COVID-19 Genomics UK Consortium	Lighthouse Lab in Alderley Park	Jacquelyn Wynn et al
EPI_ISL_579973	Wellcome Sanger Institute for the COVID-19 Genomics UK Consortium	Lighthouse Lab in Alderley Park	Jacquelyn Wynn et al
EPI_ISL_579974	Wellcome Sanger Institute for the COVID-19 Genomics UK Consortium	Lighthouse Lab in Alderley Park	Jacquelyn Wynn et al
EPI_ISL_579975	Wellcome Sanger Institute for the COVID-19 Genomics UK Consortium	Lighthouse Lab in Alderley Park	Jacquelyn Wynn et al
EPI_ISL_579976	Wellcome Sanger Institute for the COVID-19 Genomics UK Consortium	Lighthouse Lab in Alderley Park	Jacquelyn Wynn et al
EPI_ISL_579977	Wellcome Sanger Institute for the COVID-19 Genomics UK Consortium	Lighthouse Lab in Alderley Park	Jacquelyn Wynn et al
EPI_ISL_579980	Wellcome Sanger Institute for the COVID-19 Genomics UK Consortium	Lighthouse Lab in Alderley Park	Jacquelyn Wynn et al
EPI_ISL_579982	Wellcome Sanger Institute for the COVID-19 Genomics UK Consortium	Lighthouse Lab in Alderley Park	Jacquelyn Wynn et al
EPI_ISL_579983	Wellcome Sanger Institute for the COVID-19 Genomics UK Consortium	Lighthouse Lab in Alderley Park	Jacquelyn Wynn et al
EPI_ISL_579984	Wellcome Sanger Institute for the COVID-19 Genomics UK Consortium	Lighthouse Lab in Alderley Park	Jacquelyn Wynn et al
EPI_ISL_579985	Wellcome Sanger Institute for the COVID-19 Genomics UK Consortium	Lighthouse Lab in Alderley Park	Jacquelyn Wynn et al
EPI_ISL_579987	Wellcome Sanger Institute for the COVID-19 Genomics UK Consortium	Lighthouse Lab in Alderley Park	Jacquelyn Wynn et al
EPI_ISL_579988	Wellcome Sanger Institute for the COVID-19 Genomics UK Consortium	Lighthouse Lab in Alderley Park	Jacquelyn Wynn et al
EPI_ISL_579989	Wellcome Sanger Institute for the COVID-19 Genomics UK Consortium	Lighthouse Lab in Alderley Park	Jacquelyn Wynn et al
EPI_ISL_579990	Wellcome Sanger Institute for the COVID-19 Genomics UK Consortium	Lighthouse Lab in Alderley Park	Jacquelyn Wynn et al
EPI_ISL_579991	Wellcome Sanger Institute for the COVID-19 Genomics UK Consortium	Lighthouse Lab in Alderley Park	Jacquelyn Wynn et al
EPI_ISL_579992	Wellcome Sanger Institute for the COVID-19 Genomics UK Consortium	Lighthouse Lab in Alderley Park	Jacquelyn Wynn et al
EPI_ISL_579993	Wellcome Sanger Institute for the COVID-19 Genomics UK Consortium	Lighthouse Lab in Alderley Park	Jacquelyn Wynn et al
EPI_ISL_579994	Wellcome Sanger Institute for the COVID-19 Genomics UK Consortium	Lighthouse Lab in Alderley Park	Jacquelyn Wynn et al
EPI_ISL_579995	Wellcome Sanger Institute for the COVID-19 Genomics UK Consortium	Lighthouse Lab in Alderley Park	Jacquelyn Wynn et al
EPI_ISL_579996	Wellcome Sanger Institute for the COVID-19 Genomics UK Consortium	Lighthouse Lab in Alderley Park	Jacquelyn Wynn et al
EPI_ISL_579997	Wellcome Sanger Institute for the COVID-19 Genomics UK Consortium	Lighthouse Lab in Alderley Park	Jacquelyn Wynn et al
EPI_ISL_579998	Wellcome Sanger Institute for the COVID-19 Genomics UK Consortium	Lighthouse Lab in Alderley Park	Jacquelyn Wynn et al
EPI_ISL_579999	Wellcome Sanger Institute for the COVID-19 Genomics UK Consortium	Lighthouse Lab in Alderley Park	Jacquelyn Wynn et al
EPI_ISL_580000	Wellcome Sanger Institute for the COVID-19 Genomics UK Consortium	Lighthouse Lab in Alderley Park	Jacquelyn Wynn et al
EPI_ISL_580001	Wellcome Sanger Institute for the COVID-19 Genomics UK Consortium	Lighthouse Lab in Alderley Park	Jacquelyn Wynn et al
EPI_ISL_580002	Wellcome Sanger Institute for the COVID-19 Genomics UK Consortium	Lighthouse Lab in Alderley Park	Jacquelyn Wynn et al
EPI_ISL_580003	Wellcome Sanger Institute for the COVID-19 Genomics UK Consortium	Lighthouse Lab in Alderley Park	Jacquelyn Wynn et al
EPI_ISL_580004	Wellcome Sanger Institute for the COVID-19 Genomics UK Consortium	Lighthouse Lab in Alderley Park	Jacquelyn Wynn et al
EPI_ISL_580006	Wellcome Sanger Institute for the COVID-19 Genomics UK Consortium	Lighthouse Lab in Alderley Park	Jacquelyn Wynn et al
EPI_ISL_580007	Wellcome Sanger Institute for the COVID-19 Genomics UK Consortium	Lighthouse Lab in Alderley Park	Jacquelyn Wynn et al
EPI_ISL_580008	Wellcome Sanger Institute for the COVID-19 Genomics UK Consortium	Lighthouse Lab in Alderley Park	Jacquelyn Wynn et al
EPI_ISL_580009	Wellcome Sanger Institute for the COVID-19 Genomics UK Consortium	Lighthouse Lab in Alderley Park	Jacquelyn Wynn et al
EPI_ISL_580010	Wellcome Sanger Institute for the COVID-19 Genomics UK Consortium	Lighthouse Lab in Alderley Park	Jacquelyn Wynn et al
EPI_ISL_580011	Wellcome Sanger Institute for the COVID-19 Genomics UK Consortium	Lighthouse Lab in Alderley Park	Jacquelyn Wynn et al
EPI_ISL_580012	Wellcome Sanger Institute for the COVID-19 Genomics UK Consortium	Lighthouse Lab in Alderley Park	Jacquelyn Wynn et al
EPI_ISL_580013	Wellcome Sanger Institute for the COVID-19 Genomics UK Consortium	Lighthouse Lab in Alderley Park	Jacquelyn Wynn et al
EPI_ISL_580014	Wellcome Sanger Institute for the COVID-19 Genomics UK Consortium	Lighthouse Lab in Alderley Park	Jacquelyn Wynn et al
EPI_ISL_580016	Wellcome Sanger Institute for the COVID-19 Genomics UK Consortium	Lighthouse Lab in Alderley Park	Jacquelyn Wynn et al
EPI_ISL_580017	Wellcome Sanger Institute for the COVID-19 Genomics UK Consortium	Lighthouse Lab in Alderley Park	Jacquelyn Wynn et al
EPI_ISL_580018	Wellcome Sanger Institute for the COVID-19 Genomics UK Consortium	Lighthouse Lab in Alderley Park	Jacquelyn Wynn et al
EPI_ISL_580019	Wellcome Sanger Institute for the COVID-19 Genomics UK Consortium	Lighthouse Lab in Alderley Park	Jacquelyn Wynn et al
EPI_ISL_580020	Wellcome Sanger Institute for the COVID-19 Genomics UK Consortium	Lighthouse Lab in Alderley Park	Jacquelyn Wynn et al
EPI_ISL_580021	Wellcome Sanger Institute for the COVID-19 Genomics UK Consortium	Lighthouse Lab in Alderley Park	Jacquelyn Wynn et al
EPI_ISL_580022	Wellcome Sanger Institute for the COVID-19 Genomics UK Consortium	Lighthouse Lab in Alderley Park	Jacquelyn Wynn et al
EPI_ISL_580023	Wellcome Sanger Institute for the COVID-19 Genomics UK Consortium	Lighthouse Lab in Alderley Park	Jacquelyn Wynn et al
EPI_ISL_580024	Wellcome Sanger Institute for the COVID-19 Genomics UK Consortium	Lighthouse Lab in Alderley Park	Jacquelyn Wynn et al
EPI_ISL_580025	Wellcome Sanger Institute for the COVID-19 Genomics UK Consortium	Lighthouse Lab in Alderley Park	Jacquelyn Wynn et al
EPI_ISL_580026	Wellcome Sanger Institute for the COVID-19 Genomics UK Consortium	Lighthouse Lab in Alderley Park	Jacquelyn Wynn et al
EPI_ISL_580028	Wellcome Sanger Institute for the COVID-19 Genomics UK Consortium	Lighthouse Lab in Alderley Park	Jacquelyn Wynn et al
EPI_ISL_580029	Wellcome Sanger Institute for the COVID-19 Genomics UK Consortium	Lighthouse Lab in Alderley Park	Jacquelyn Wynn et al
EPI_ISL_580030	Wellcome Sanger Institute for the COVID-19 Genomics UK Consortium	Lighthouse Lab in Alderley Park	Jacquelyn Wynn et al
EPI_ISL_580032	Wellcome Sanger Institute for the COVID-19 Genomics UK Consortium	Lighthouse Lab in Alderley Park	Jacquelyn Wynn et al
EPI_ISL_580033	Wellcome Sanger Institute for the COVID-19 Genomics UK Consortium	Lighthouse Lab in Alderley Park	Jacquelyn Wynn et al
EPI_ISL_580034	Wellcome Sanger Institute for the COVID-19 Genomics UK Consortium	Lighthouse Lab in Alderley Park	Jacquelyn Wynn et al
EPI_ISL_580035	Wellcome Sanger Institute for the COVID-19 Genomics UK Consortium	Lighthouse Lab in Alderley Park	Jacquelyn Wynn et al
EPI_ISL_580036	Wellcome Sanger Institute for the COVID-19 Genomics UK Consortium	Lighthouse Lab in Alderley Park	Jacquelyn Wynn et al
EPI_ISL_580037	Wellcome Sanger Institute for the COVID-19 Genomics UK Consortium	Lighthouse Lab in Alderley Park	Jacquelyn Wynn et al
EPI_ISL_580038	Wellcome Sanger Institute for the COVID-19 Genomics UK Consortium	Lighthouse Lab in Alderley Park	Jacquelyn Wynn et al
EPI_ISL_580039	Wellcome Sanger Institute for the COVID-19 Genomics UK Consortium	Lighthouse Lab in Alderley Park	Jacquelyn Wynn et al
EPI_ISL_580040	Wellcome Sanger Institute for the COVID-19 Genomics UK Consortium	Lighthouse Lab in Alderley Park	Jacquelyn Wynn et al
EPI_ISL_580042	Wellcome Sanger Institute for the COVID-19 Genomics UK Consortium	Lighthouse Lab in Alderley Park	Jacquelyn Wynn et al
EPI_ISL_580043	Wellcome Sanger Institute for the COVID-19 Genomics UK Consortium	Lighthouse Lab in Alderley Park	Jacquelyn Wynn et al
EPI_ISL_580044	Wellcome Sanger Institute for the COVID-19 Genomics UK Consortium	Lighthouse Lab in Alderley Park	Jacquelyn Wynn et al
EPI_ISL_580045	Wellcome Sanger Institute for the COVID-19 Genomics UK Consortium	Lighthouse Lab in Alderley Park	Jacquelyn Wynn et al
EPI_ISL_580046	Wellcome Sanger Institute for the COVID-19 Genomics UK Consortium	Lighthouse Lab in Alderley Park	Jacquelyn Wynn et al
EPI_ISL_580047	Wellcome Sanger Institute for the COVID-19 Genomics UK Consortium	Lighthouse Lab in Alderley Park	Jacquelyn Wynn et al
EPI_ISL_580048	Wellcome Sanger Institute for the COVID-19 Genomics UK Consortium	Lighthouse Lab in Alderley Park	Jacquelyn Wynn et al
EPI_ISL_580050	Wellcome Sanger Institute for the COVID-19 Genomics UK Consortium	Lighthouse Lab in Alderley Park	Jacquelyn Wynn et al
EPI_ISL_580051	Wellcome Sanger Institute for the COVID-19 Genomics UK Consortium	Lighthouse Lab in Alderley Park	Jacquelyn Wynn et al
EPI_ISL_580053	Wellcome Sanger Institute for the COVID-19 Genomics UK Consortium	Lighthouse Lab in Alderley Park	Jacquelyn Wynn et al
EPI_ISL_580055	Wellcome Sanger Institute for the COVID-19 Genomics UK Consortium	Lighthouse Lab in Alderley Park	Jacquelyn Wynn et al
EPI_ISL_580056	Wellcome Sanger Institute for the COVID-19 Genomics UK Consortium	Lighthouse Lab in Alderley Park	Jacquelyn Wynn et al
EPI_ISL_580057	Wellcome Sanger Institute for the COVID-19 Genomics UK Consortium	Lighthouse Lab in Alderley Park	Jacquelyn Wynn et al
EPI_ISL_580058	Wellcome Sanger Institute for the COVID-19 Genomics UK Consortium	Lighthouse Lab in Alderley Park	Jacquelyn Wynn et al
EPI_ISL_580059	Wellcome Sanger Institute for the COVID-19 Genomics UK Consortium	Lighthouse Lab in Alderley Park	Jacquelyn Wynn et al
EPI_ISL_580060	Wellcome Sanger Institute for the COVID-19 Genomics UK Consortium	Lighthouse Lab in Alderley Park	Jacquelyn Wynn et al
EPI_ISL_580061	Wellcome Sanger Institute for the COVID-19 Genomics UK Consortium	Lighthouse Lab in Alderley Park	Jacquelyn Wynn et al
EPI_ISL_580063	Wellcome Sanger Institute for the COVID-19 Genomics UK Consortium	Lighthouse Lab in Alderley Park	Jacquelyn Wynn et al
EPI_ISL_580064	Wellcome Sanger Institute for the COVID-19 Genomics UK Consortium	Lighthouse Lab in Alderley Park	Jacquelyn Wynn et al
EPI_ISL_580065	Wellcome Sanger Institute for the COVID-19 Genomics UK Consortium	Lighthouse Lab in Alderley Park	Jacquelyn Wynn et al
EPI_ISL_580066	Wellcome Sanger Institute for the COVID-19 Genomics UK Consortium	Lighthouse Lab in Alderley Park	Jacquelyn Wynn et al
EPI_ISL_580067	Wellcome Sanger Institute for the COVID-19 Genomics UK Consortium	Lighthouse Lab in Alderley Park	Jacquelyn Wynn et al
EPI_ISL_580068	Wellcome Sanger Institute for the COVID-19 Genomics UK Consortium	Lighthouse Lab in Alderley Park	Jacquelyn Wynn et al
EPI_ISL_580069	Wellcome Sanger Institute for the COVID-19 Genomics UK Consortium	Lighthouse Lab in Alderley Park	Jacquelyn Wynn et al
EPI_ISL_580070	Wellcome Sanger Institute for the COVID-19 Genomics UK Consortium	Lighthouse Lab in Alderley Park	Jacquelyn Wynn et al
EPI_ISL_580071	Wellcome Sanger Institute for the COVID-19 Genomics UK Consortium	Lighthouse Lab in Alderley Park	Jacquelyn Wynn et al
EPI_ISL_580072	Wellcome Sanger Institute for the COVID-19 Genomics UK Consortium	Lighthouse Lab in Alderley Park	Jacquelyn Wynn et al
EPI_ISL_580074	Wellcome Sanger Institute for the COVID-19 Genomics UK Consortium	Lighthouse Lab in Alderley Park	Jacquelyn Wynn et al
EPI_ISL_580076	Wellcome Sanger Institute for the COVID-19 Genomics UK Consortium	Lighthouse Lab in Alderley Park	Jacquelyn Wynn et al
EPI_ISL_580077	Wellcome Sanger Institute for the COVID-19 Genomics UK Consortium	Lighthouse Lab in Alderley Park	Jacquelyn Wynn et al
EPI_ISL_580078	Wellcome Sanger Institute for the COVID-19 Genomics UK Consortium	Lighthouse Lab in Alderley Park	Jacquelyn Wynn et al
EPI_ISL_580079	Wellcome Sanger Institute for the COVID-19 Genomics UK Consortium	Lighthouse Lab in Alderley Park	Jacquelyn Wynn et al
EPI_ISL_580080	Wellcome Sanger Institute for the COVID-19 Genomics UK Consortium	Lighthouse Lab in Alderley Park	Jacquelyn Wynn et al
EPI_ISL_580081	Wellcome Sanger Institute for the COVID-19 Genomics UK Consortium	Lighthouse Lab in Alderley Park	Jacquelyn Wynn et al
EPI_ISL_580082	Wellcome Sanger Institute for the COVID-19 Genomics UK Consortium	Lighthouse Lab in Alderley Park	Jacquelyn Wynn et al
EPI_ISL_580083	Wellcome Sanger Institute for the COVID-19 Genomics UK Consortium	Lighthouse Lab in Alderley Park	Jacquelyn Wynn et al
EPI_ISL_580084	Wellcome Sanger Institute for the COVID-19 Genomics UK Consortium	Lighthouse Lab in Alderley Park	Jacquelyn Wynn et al
EPI_ISL_580085	Wellcome Sanger Institute for the COVID-19 Genomics UK Consortium	Lighthouse Lab in Alderley Park	Jacquelyn Wynn et al
EPI_ISL_580086	Wellcome Sanger Institute for the COVID-19 Genomics UK Consortium	Lighthouse Lab in Alderley Park	Jacquelyn Wynn et al
EPI_ISL_580088	Wellcome Sanger Institute for the COVID-19 Genomics UK Consortium	Lighthouse Lab in Alderley Park	Jacquelyn Wynn et al
EPI_ISL_580089	Wellcome Sanger Institute for the COVID-19 Genomics UK Consortium	Lighthouse Lab in Alderley Park	Jacquelyn Wynn et al
EPI_ISL_580090	Wellcome Sanger Institute for the COVID-19 Genomics UK Consortium	Lighthouse Lab in Alderley Park	Jacquelyn Wynn et al
EPI_ISL_580091	Wellcome Sanger Institute for the COVID-19 Genomics UK Consortium	Lighthouse Lab in Alderley Park	Jacquelyn Wynn et al
EPI_ISL_580093	Wellcome Sanger Institute for the COVID-19 Genomics UK Consortium	Lighthouse Lab in Alderley Park	Jacquelyn Wynn et al
EPI_ISL_580094	Wellcome Sanger Institute for the COVID-19 Genomics UK Consortium	Lighthouse Lab in Alderley Park	Jacquelyn Wynn et al
EPI_ISL_580095	Wellcome Sanger Institute for the COVID-19 Genomics UK Consortium	Lighthouse Lab in Alderley Park	Jacquelyn Wynn et al
EPI_ISL_580096	Wellcome Sanger Institute for the COVID-19 Genomics UK Consortium	Lighthouse Lab in Alderley Park	Jacquelyn Wynn et al
EPI_ISL_580098	Wellcome Sanger Institute for the COVID-19 Genomics UK Consortium	Lighthouse Lab in Alderley Park	Jacquelyn Wynn et al
EPI_ISL_580099	Wellcome Sanger Institute for the COVID-19 Genomics UK Consortium	Lighthouse Lab in Alderley Park	Jacquelyn Wynn et al
EPI_ISL_580100	Wellcome Sanger Institute for the COVID-19 Genomics UK Consortium	Lighthouse Lab in Alderley Park	Jacquelyn Wynn et al
EPI_ISL_580101	Wellcome Sanger Institute for the COVID-19 Genomics UK Consortium	Lighthouse Lab in Alderley Park	Jacquelyn Wynn et al
EPI_ISL_580103	Wellcome Sanger Institute for the COVID-19 Genomics UK Consortium	Lighthouse Lab in Alderley Park	Jacquelyn Wynn et al
EPI_ISL_580104	Wellcome Sanger Institute for the COVID-19 Genomics UK Consortium	Lighthouse Lab in Alderley Park	Jacquelyn Wynn et al
EPI_ISL_580106	Wellcome Sanger Institute for the COVID-19 Genomics UK Consortium	Lighthouse Lab in Alderley Park	Jacquelyn Wynn et al
EPI_ISL_580107	Wellcome Sanger Institute for the COVID-19 Genomics UK Consortium	Lighthouse Lab in Alderley Park	Jacquelyn Wynn et al
EPI_ISL_580108	Wellcome Sanger Institute for the COVID-19 Genomics UK Consortium	Lighthouse Lab in Alderley Park	Jacquelyn Wynn et al
EPI_ISL_580109	Wellcome Sanger Institute for the COVID-19 Genomics UK Consortium	Lighthouse Lab in Alderley Park	Jacquelyn Wynn et al
EPI_ISL_580110	Wellcome Sanger Institute for the COVID-19 Genomics UK Consortium	Lighthouse Lab in Alderley Park	Jacquelyn Wynn et al
EPI_ISL_580112	Wellcome Sanger Institute for the COVID-19 Genomics UK Consortium	Lighthouse Lab in Alderley Park	Jacquelyn Wynn et al
EPI_ISL_580113	Wellcome Sanger Institute for the COVID-19 Genomics UK Consortium	Lighthouse Lab in Alderley Park	Jacquelyn Wynn et al
EPI_ISL_580114	Wellcome Sanger Institute for the COVID-19 Genomics UK Consortium	Lighthouse Lab in Alderley Park	Jacquelyn Wynn et al
EPI_ISL_580115	Wellcome Sanger Institute for the COVID-19 Genomics UK Consortium	Lighthouse Lab in Alderley Park	Jacquelyn Wynn et al
EPI_ISL_580116	Wellcome Sanger Institute for the COVID-19 Genomics UK Consortium	Lighthouse Lab in Alderley Park	Jacquelyn Wynn et al
EPI_ISL_580119	Wellcome Sanger Institute for the COVID-19 Genomics UK Consortium	Lighthouse Lab in Alderley Park	Jacquelyn Wynn et al
EPI_ISL_580120	Wellcome Sanger Institute for the COVID-19 Genomics UK Consortium	Lighthouse Lab in Alderley Park	Jacquelyn Wynn et al
EPI_ISL_580121	Wellcome Sanger Institute for the COVID-19 Genomics UK Consortium	Lighthouse Lab in Alderley Park	Jacquelyn Wynn et al
EPI_ISL_580122	Wellcome Sanger Institute for the COVID-19 Genomics UK Consortium	Lighthouse Lab in Alderley Park	Jacquelyn Wynn et al
EPI_ISL_580123	Wellcome Sanger Institute for the COVID-19 Genomics UK Consortium	Lighthouse Lab in Alderley Park	Jacquelyn Wynn et al
EPI_ISL_580124	Wellcome Sanger Institute for the COVID-19 Genomics UK Consortium	Lighthouse Lab in Alderley Park	Jacquelyn Wynn et al
EPI_ISL_580125	Wellcome Sanger Institute for the COVID-19 Genomics UK Consortium	Lighthouse Lab in Alderley Park	Jacquelyn Wynn et al
EPI_ISL_580126	Wellcome Sanger Institute for the COVID-19 Genomics UK Consortium	Lighthouse Lab in Alderley Park	Jacquelyn Wynn et al
EPI_ISL_580127	Wellcome Sanger Institute for the COVID-19 Genomics UK Consortium	Lighthouse Lab in Alderley Park	Jacquelyn Wynn et al
EPI_ISL_580128	Wellcome Sanger Institute for the COVID-19 Genomics UK Consortium	Lighthouse Lab in Alderley Park	Jacquelyn Wynn et al
EPI_ISL_580129	Wellcome Sanger Institute for the COVID-19 Genomics UK Consortium	Lighthouse Lab in Alderley Park	Jacquelyn Wynn et al
EPI_ISL_580130	Wellcome Sanger Institute for the COVID-19 Genomics UK Consortium	Lighthouse Lab in Alderley Park	Jacquelyn Wynn et al
EPI_ISL_580131	Wellcome Sanger Institute for the COVID-19 Genomics UK Consortium	Lighthouse Lab in Alderley Park	Jacquelyn Wynn et al
EPI_ISL_580133	Wellcome Sanger Institute for the COVID-19 Genomics UK Consortium	Lighthouse Lab in Alderley Park	Jacquelyn Wynn et al
EPI_ISL_580134	Wellcome Sanger Institute for the COVID-19 Genomics UK Consortium	Lighthouse Lab in Alderley Park	Jacquelyn Wynn et al
EPI_ISL_580135	Wellcome Sanger Institute for the COVID-19 Genomics UK Consortium	Lighthouse Lab in Alderley Park	Jacquelyn Wynn et al
EPI_ISL_580136	Wellcome Sanger Institute for the COVID-19 Genomics UK Consortium	Lighthouse Lab in Alderley Park	Jacquelyn Wynn et al
EPI_ISL_580139	Wellcome Sanger Institute for the COVID-19 Genomics UK Consortium	Lighthouse Lab in Alderley Park	Jacquelyn Wynn et al
EPI_ISL_580140	Wellcome Sanger Institute for the COVID-19 Genomics UK Consortium	Lighthouse Lab in Alderley Park	Jacquelyn Wynn et al
EPI_ISL_580141	Wellcome Sanger Institute for the COVID-19 Genomics UK Consortium	Lighthouse Lab in Alderley Park	Jacquelyn Wynn et al
EPI_ISL_580143	Wellcome Sanger Institute for the COVID-19 Genomics UK Consortium	Lighthouse Lab in Alderley Park	Jacquelyn Wynn et al
EPI_ISL_580145	Wellcome Sanger Institute for the COVID-19 Genomics UK Consortium	Lighthouse Lab in Alderley Park	Jacquelyn Wynn et al
EPI_ISL_580146	Wellcome Sanger Institute for the COVID-19 Genomics UK Consortium	Lighthouse Lab in Alderley Park	Jacquelyn Wynn et al
EPI_ISL_580147	Wellcome Sanger Institute for the COVID-19 Genomics UK Consortium	Lighthouse Lab in Alderley Park	Jacquelyn Wynn et al
EPI_ISL_580148	Wellcome Sanger Institute for the COVID-19 Genomics UK Consortium	Lighthouse Lab in Alderley Park	Jacquelyn Wynn et al
EPI_ISL_580149	Wellcome Sanger Institute for the COVID-19 Genomics UK Consortium	Lighthouse Lab in Alderley Park	Jacquelyn Wynn et al
EPI_ISL_580151	Wellcome Sanger Institute for the COVID-19 Genomics UK Consortium	Lighthouse Lab in Alderley Park	Jacquelyn Wynn et al
EPI_ISL_580152	Wellcome Sanger Institute for the COVID-19 Genomics UK Consortium	Lighthouse Lab in Alderley Park	Jacquelyn Wynn et al
EPI_ISL_580153	Wellcome Sanger Institute for the COVID-19 Genomics UK Consortium	Lighthouse Lab in Alderley Park	Jacquelyn Wynn et al
EPI_ISL_580154	Wellcome Sanger Institute for the COVID-19 Genomics UK Consortium	Lighthouse Lab in Alderley Park	Jacquelyn Wynn et al
EPI_ISL_580155	Wellcome Sanger Institute for the COVID-19 Genomics UK Consortium	Lighthouse Lab in Alderley Park	Jacquelyn Wynn et al
EPI_ISL_580156	Wellcome Sanger Institute for the COVID-19 Genomics UK Consortium	Lighthouse Lab in Alderley Park	Jacquelyn Wynn et al
EPI_ISL_580157	Wellcome Sanger Institute for the COVID-19 Genomics UK Consortium	Lighthouse Lab in Alderley Park	Jacquelyn Wynn et al
EPI_ISL_580158	Wellcome Sanger Institute for the COVID-19 Genomics UK Consortium	Lighthouse Lab in Alderley Park	Jacquelyn Wynn et al
EPI_ISL_580159	Wellcome Sanger Institute for the COVID-19 Genomics UK Consortium	Lighthouse Lab in Alderley Park	Jacquelyn Wynn et al
EPI_ISL_580160	Wellcome Sanger Institute for the COVID-19 Genomics UK Consortium	Lighthouse Lab in Alderley Park	Jacquelyn Wynn et al
EPI_ISL_580161	Wellcome Sanger Institute for the COVID-19 Genomics UK Consortium	Lighthouse Lab in Alderley Park	Jacquelyn Wynn et al
EPI_ISL_580162	Wellcome Sanger Institute for the COVID-19 Genomics UK Consortium	Lighthouse Lab in Alderley Park	Jacquelyn Wynn et al
EPI_ISL_580164	Wellcome Sanger Institute for the COVID-19 Genomics UK Consortium	Lighthouse Lab in Alderley Park	Jacquelyn Wynn et al
EPI_ISL_580166	Wellcome Sanger Institute for the COVID-19 Genomics UK Consortium	Lighthouse Lab in Alderley Park	Jacquelyn Wynn et al
EPI_ISL_580167	Wellcome Sanger Institute for the COVID-19 Genomics UK Consortium	Lighthouse Lab in Alderley Park	Jacquelyn Wynn et al
EPI_ISL_580170	Wellcome Sanger Institute for the COVID-19 Genomics UK Consortium	Lighthouse Lab in Alderley Park	Jacquelyn Wynn et al
EPI_ISL_580171	Wellcome Sanger Institute for the COVID-19 Genomics UK Consortium	Lighthouse Lab in Alderley Park	Jacquelyn Wynn et al
EPI_ISL_580172	Wellcome Sanger Institute for the COVID-19 Genomics UK Consortium	Lighthouse Lab in Alderley Park	Jacquelyn Wynn et al
EPI_ISL_580174	Wellcome Sanger Institute for the COVID-19 Genomics UK Consortium	Lighthouse Lab in Alderley Park	Jacquelyn Wynn et al
EPI_ISL_580175	Wellcome Sanger Institute for the COVID-19 Genomics UK Consortium	Lighthouse Lab in Alderley Park	Jacquelyn Wynn et al
EPI_ISL_580177	Wellcome Sanger Institute for the COVID-19 Genomics UK Consortium	Lighthouse Lab in Alderley Park	Jacquelyn Wynn et al
EPI_ISL_580178	Wellcome Sanger Institute for the COVID-19 Genomics UK Consortium	Lighthouse Lab in Alderley Park	Jacquelyn Wynn et al
EPI_ISL_580179	Wellcome Sanger Institute for the COVID-19 Genomics UK Consortium	Lighthouse Lab in Alderley Park	Jacquelyn Wynn et al
EPI_ISL_580181	Wellcome Sanger Institute for the COVID-19 Genomics UK Consortium	Lighthouse Lab in Alderley Park	Jacquelyn Wynn et al
EPI_ISL_580182	Wellcome Sanger Institute for the COVID-19 Genomics UK Consortium	Lighthouse Lab in Alderley Park	Jacquelyn Wynn et al
EPI_ISL_580183	Wellcome Sanger Institute for the COVID-19 Genomics UK Consortium	Lighthouse Lab in Alderley Park	Jacquelyn Wynn et al
EPI_ISL_580185	Wellcome Sanger Institute for the COVID-19 Genomics UK Consortium	Lighthouse Lab in Alderley Park	Jacquelyn Wynn et al
EPI_ISL_580186	Wellcome Sanger Institute for the COVID-19 Genomics UK Consortium	Lighthouse Lab in Alderley Park	Jacquelyn Wynn et al
EPI_ISL_580188	Wellcome Sanger Institute for the COVID-19 Genomics UK Consortium	Lighthouse Lab in Alderley Park	Jacquelyn Wynn et al
EPI_ISL_580189	Wellcome Sanger Institute for the COVID-19 Genomics UK Consortium	Lighthouse Lab in Alderley Park	Jacquelyn Wynn et al
EPI_ISL_580190	Wellcome Sanger Institute for the COVID-19 Genomics UK Consortium	Lighthouse Lab in Alderley Park	Jacquelyn Wynn et al
EPI_ISL_580191	Wellcome Sanger Institute for the COVID-19 Genomics UK Consortium	Lighthouse Lab in Alderley Park	Jacquelyn Wynn et al
EPI_ISL_580193	Wellcome Sanger Institute for the COVID-19 Genomics UK Consortium	Lighthouse Lab in Alderley Park	Jacquelyn Wynn et al
EPI_ISL_580194	Wellcome Sanger Institute for the COVID-19 Genomics UK Consortium	Lighthouse Lab in Alderley Park	Jacquelyn Wynn et al
EPI_ISL_580197	Wellcome Sanger Institute for the COVID-19 Genomics UK Consortium	Lighthouse Lab in Alderley Park	Jacquelyn Wynn et al
EPI_ISL_580198	Wellcome Sanger Institute for the COVID-19 Genomics UK Consortium	Lighthouse Lab in Alderley Park	Jacquelyn Wynn et al
EPI_ISL_580199	Wellcome Sanger Institute for the COVID-19 Genomics UK Consortium	Lighthouse Lab in Alderley Park	Jacquelyn Wynn et al
EPI_ISL_580201	Wellcome Sanger Institute for the COVID-19 Genomics UK Consortium	Lighthouse Lab in Alderley Park	Jacquelyn Wynn et al
EPI_ISL_580202	Wellcome Sanger Institute for the COVID-19 Genomics UK Consortium	Lighthouse Lab in Alderley Park	Jacquelyn Wynn et al
EPI_ISL_580204	Wellcome Sanger Institute for the COVID-19 Genomics UK Consortium	Lighthouse Lab in Alderley Park	Jacquelyn Wynn et al
EPI_ISL_580205	Wellcome Sanger Institute for the COVID-19 Genomics UK Consortium	Lighthouse Lab in Alderley Park	Jacquelyn Wynn et al
EPI_ISL_580207	Wellcome Sanger Institute for the COVID-19 Genomics UK Consortium	Lighthouse Lab in Alderley Park	Jacquelyn Wynn et al
EPI_ISL_580208	Wellcome Sanger Institute for the COVID-19 Genomics UK Consortium	Lighthouse Lab in Alderley Park	Jacquelyn Wynn et al
EPI_ISL_580209	Wellcome Sanger Institute for the COVID-19 Genomics UK Consortium	Lighthouse Lab in Alderley Park	Jacquelyn Wynn et al
EPI_ISL_580211	Wellcome Sanger Institute for the COVID-19 Genomics UK Consortium	Lighthouse Lab in Alderley Park	Jacquelyn Wynn et al
EPI_ISL_580212	Wellcome Sanger Institute for the COVID-19 Genomics UK Consortium	Lighthouse Lab in Alderley Park	Jacquelyn Wynn et al
EPI_ISL_580214	Wellcome Sanger Institute for the COVID-19 Genomics UK Consortium	Lighthouse Lab in Alderley Park	Jacquelyn Wynn et al
EPI_ISL_580215	Wellcome Sanger Institute for the COVID-19 Genomics UK Consortium	Lighthouse Lab in Alderley Park	Jacquelyn Wynn et al
EPI_ISL_580216	Wellcome Sanger Institute for the COVID-19 Genomics UK Consortium	Lighthouse Lab in Alderley Park	Jacquelyn Wynn et al
EPI_ISL_580217	Wellcome Sanger Institute for the COVID-19 Genomics UK Consortium	Lighthouse Lab in Alderley Park	Jacquelyn Wynn et al
EPI_ISL_580218	Wellcome Sanger Institute for the COVID-19 Genomics UK Consortium	Lighthouse Lab in Alderley Park	Jacquelyn Wynn et al
EPI_ISL_580219	Wellcome Sanger Institute for the COVID-19 Genomics UK Consortium	Lighthouse Lab in Alderley Park	Jacquelyn Wynn et al
EPI_ISL_580223	Wellcome Sanger Institute for the COVID-19 Genomics UK Consortium	Lighthouse Lab in Alderley Park	Jacquelyn Wynn et al
EPI_ISL_580227	Wellcome Sanger Institute for the COVID-19 Genomics UK Consortium	Lighthouse Lab in Alderley Park	Jacquelyn Wynn et al
EPI_ISL_580228	Wellcome Sanger Institute for the COVID-19 Genomics UK Consortium	Lighthouse Lab in Alderley Park	Jacquelyn Wynn et al
EPI_ISL_580229	Wellcome Sanger Institute for the COVID-19 Genomics UK Consortium	Lighthouse Lab in Alderley Park	Jacquelyn Wynn et al
EPI_ISL_580231	Wellcome Sanger Institute for the COVID-19 Genomics UK Consortium	Lighthouse Lab in Alderley Park	Jacquelyn Wynn et al
EPI_ISL_580232	Wellcome Sanger Institute for the COVID-19 Genomics UK Consortium	Lighthouse Lab in Alderley Park	Jacquelyn Wynn et al
EPI_ISL_580233	Wellcome Sanger Institute for the COVID-19 Genomics UK Consortium	Lighthouse Lab in Alderley Park	Jacquelyn Wynn et al
EPI_ISL_580235	Wellcome Sanger Institute for the COVID-19 Genomics UK Consortium	Lighthouse Lab in Alderley Park	Jacquelyn Wynn et al
EPI_ISL_580236	Wellcome Sanger Institute for the COVID-19 Genomics UK Consortium	Lighthouse Lab in Alderley Park	Jacquelyn Wynn et al
EPI_ISL_580237	Wellcome Sanger Institute for the COVID-19 Genomics UK Consortium	Lighthouse Lab in Alderley Park	Jacquelyn Wynn et al
EPI_ISL_580238	Wellcome Sanger Institute for the COVID-19 Genomics UK Consortium	Lighthouse Lab in Alderley Park	Jacquelyn Wynn et al
EPI_ISL_580239	Wellcome Sanger Institute for the COVID-19 Genomics UK Consortium	Lighthouse Lab in Alderley Park	Jacquelyn Wynn et al
EPI_ISL_580241	Wellcome Sanger Institute for the COVID-19 Genomics UK Consortium	Lighthouse Lab in Alderley Park	Jacquelyn Wynn et al
EPI_ISL_580242	Wellcome Sanger Institute for the COVID-19 Genomics UK Consortium	Lighthouse Lab in Alderley Park	Jacquelyn Wynn et al
EPI_ISL_580243	Wellcome Sanger Institute for the COVID-19 Genomics UK Consortium	Lighthouse Lab in Alderley Park	Jacquelyn Wynn et al
EPI_ISL_580244	Wellcome Sanger Institute for the COVID-19 Genomics UK Consortium	Lighthouse Lab in Alderley Park	Jacquelyn Wynn et al
EPI_ISL_580245	Wellcome Sanger Institute for the COVID-19 Genomics UK Consortium	Lighthouse Lab in Alderley Park	Jacquelyn Wynn et al
EPI_ISL_580246	Wellcome Sanger Institute for the COVID-19 Genomics UK Consortium	Lighthouse Lab in Alderley Park	Jacquelyn Wynn et al
EPI_ISL_580247	Wellcome Sanger Institute for the COVID-19 Genomics UK Consortium	Lighthouse Lab in Alderley Park	Jacquelyn Wynn et al
EPI_ISL_580248	Wellcome Sanger Institute for the COVID-19 Genomics UK Consortium	Lighthouse Lab in Alderley Park	Jacquelyn Wynn et al
EPI_ISL_580249	Wellcome Sanger Institute for the COVID-19 Genomics UK Consortium	Lighthouse Lab in Alderley Park	Jacquelyn Wynn et al
EPI_ISL_580251	Wellcome Sanger Institute for the COVID-19 Genomics UK Consortium	Lighthouse Lab in Alderley Park	Jacquelyn Wynn et al
EPI_ISL_580252	Wellcome Sanger Institute for the COVID-19 Genomics UK Consortium	Lighthouse Lab in Alderley Park	Jacquelyn Wynn et al
EPI_ISL_580253	Wellcome Sanger Institute for the COVID-19 Genomics UK Consortium	Lighthouse Lab in Alderley Park	Jacquelyn Wynn et al
EPI_ISL_580254	Wellcome Sanger Institute for the COVID-19 Genomics UK Consortium	Lighthouse Lab in Alderley Park	Jacquelyn Wynn et al
EPI_ISL_580255	Wellcome Sanger Institute for the COVID-19 Genomics UK Consortium	Lighthouse Lab in Alderley Park	Jacquelyn Wynn et al
EPI_ISL_580257	Wellcome Sanger Institute for the COVID-19 Genomics UK Consortium	Lighthouse Lab in Alderley Park	Jacquelyn Wynn et al
EPI_ISL_580258	Wellcome Sanger Institute for the COVID-19 Genomics UK Consortium	Lighthouse Lab in Alderley Park	Jacquelyn Wynn et al
EPI_ISL_580259	Wellcome Sanger Institute for the COVID-19 Genomics UK Consortium	Lighthouse Lab in Alderley Park	Jacquelyn Wynn et al
EPI_ISL_580260	Wellcome Sanger Institute for the COVID-19 Genomics UK Consortium	Lighthouse Lab in Alderley Park	Jacquelyn Wynn et al
EPI_ISL_580261	Wellcome Sanger Institute for the COVID-19 Genomics UK Consortium	Lighthouse Lab in Alderley Park	Jacquelyn Wynn et al
EPI_ISL_580262	Wellcome Sanger Institute for the COVID-19 Genomics UK Consortium	Lighthouse Lab in Alderley Park	Jacquelyn Wynn et al
EPI_ISL_580263	Wellcome Sanger Institute for the COVID-19 Genomics UK Consortium	Lighthouse Lab in Alderley Park	Jacquelyn Wynn et al
EPI_ISL_580264	Wellcome Sanger Institute for the COVID-19 Genomics UK Consortium	Lighthouse Lab in Alderley Park	Jacquelyn Wynn et al
EPI_ISL_580265	Wellcome Sanger Institute for the COVID-19 Genomics UK Consortium	Lighthouse Lab in Alderley Park	Jacquelyn Wynn et al
EPI_ISL_580266	Wellcome Sanger Institute for the COVID-19 Genomics UK Consortium	Lighthouse Lab in Alderley Park	Jacquelyn Wynn et al
EPI_ISL_580267	Wellcome Sanger Institute for the COVID-19 Genomics UK Consortium	Lighthouse Lab in Alderley Park	Jacquelyn Wynn et al
EPI_ISL_580268	Wellcome Sanger Institute for the COVID-19 Genomics UK Consortium	Lighthouse Lab in Alderley Park	Jacquelyn Wynn et al
EPI_ISL_580269	Wellcome Sanger Institute for the COVID-19 Genomics UK Consortium	Lighthouse Lab in Alderley Park	Jacquelyn Wynn et al
EPI_ISL_580270	Wellcome Sanger Institute for the COVID-19 Genomics UK Consortium	Lighthouse Lab in Alderley Park	Jacquelyn Wynn et al
EPI_ISL_580271	Wellcome Sanger Institute for the COVID-19 Genomics UK Consortium	Lighthouse Lab in Alderley Park	Jacquelyn Wynn et al
EPI_ISL_580273	Wellcome Sanger Institute for the COVID-19 Genomics UK Consortium	Lighthouse Lab in Alderley Park	Jacquelyn Wynn et al
EPI_ISL_580274	Wellcome Sanger Institute for the COVID-19 Genomics UK Consortium	Lighthouse Lab in Alderley Park	Jacquelyn Wynn et al
EPI_ISL_580275	Wellcome Sanger Institute for the COVID-19 Genomics UK Consortium	Lighthouse Lab in Alderley Park	Jacquelyn Wynn et al
EPI_ISL_580276	Wellcome Sanger Institute for the COVID-19 Genomics UK Consortium	Lighthouse Lab in Alderley Park	Jacquelyn Wynn et al
EPI_ISL_580277	Wellcome Sanger Institute for the COVID-19 Genomics UK Consortium	Lighthouse Lab in Alderley Park	Jacquelyn Wynn et al
EPI_ISL_580278	Wellcome Sanger Institute for the COVID-19 Genomics UK Consortium	Lighthouse Lab in Alderley Park	Jacquelyn Wynn et al
EPI_ISL_580279	Wellcome Sanger Institute for the COVID-19 Genomics UK Consortium	Lighthouse Lab in Alderley Park	Jacquelyn Wynn et al
EPI_ISL_580280	Wellcome Sanger Institute for the COVID-19 Genomics UK Consortium	Lighthouse Lab in Alderley Park	Jacquelyn Wynn et al
EPI_ISL_580281	Wellcome Sanger Institute for the COVID-19 Genomics UK Consortium	Lighthouse Lab in Alderley Park	Jacquelyn Wynn et al
EPI_ISL_580282	Wellcome Sanger Institute for the COVID-19 Genomics UK Consortium	Lighthouse Lab in Cambridge	Rob Howes et al
EPI_ISL_580283	Wellcome Sanger Institute for the COVID-19 Genomics UK Consortium	Lighthouse Lab in Cambridge	Rob Howes et al
EPI_ISL_580284	Wellcome Sanger Institute for the COVID-19 Genomics UK Consortium	Lighthouse Lab in Alderley Park	Jacquelyn Wynn et al
EPI_ISL_580286	Wellcome Sanger Institute for the COVID-19 Genomics UK Consortium	Lighthouse Lab in Cambridge	Rob Howes et al
EPI_ISL_580287	Wellcome Sanger Institute for the COVID-19 Genomics UK Consortium	Lighthouse Lab in Cambridge	Rob Howes et al
EPI_ISL_580289	Wellcome Sanger Institute for the COVID-19 Genomics UK Consortium	Lighthouse Lab in Alderley Park	Jacquelyn Wynn et al
EPI_ISL_580290	Wellcome Sanger Institute for the COVID-19 Genomics UK Consortium	Lighthouse Lab in Alderley Park	Jacquelyn Wynn et al
EPI_ISL_580291	Wellcome Sanger Institute for the COVID-19 Genomics UK Consortium	Lighthouse Lab in Alderley Park	Jacquelyn Wynn et al
EPI_ISL_580293	Wellcome Sanger Institute for the COVID-19 Genomics UK Consortium	Lighthouse Lab in Alderley Park	Jacquelyn Wynn et al
EPI_ISL_580294	Wellcome Sanger Institute for the COVID-19 Genomics UK Consortium	Lighthouse Lab in Alderley Park	Jacquelyn Wynn et al
EPI_ISL_580295	Wellcome Sanger Institute for the COVID-19 Genomics UK Consortium	Lighthouse Lab in Alderley Park	Jacquelyn Wynn et al
EPI_ISL_580296	Wellcome Sanger Institute for the COVID-19 Genomics UK Consortium	Lighthouse Lab in Alderley Park	Jacquelyn Wynn et al
EPI_ISL_580297	Wellcome Sanger Institute for the COVID-19 Genomics UK Consortium	Lighthouse Lab in Alderley Park	Jacquelyn Wynn et al
EPI_ISL_580298	Wellcome Sanger Institute for the COVID-19 Genomics UK Consortium	Lighthouse Lab in Alderley Park	Jacquelyn Wynn et al
EPI_ISL_580299	Wellcome Sanger Institute for the COVID-19 Genomics UK Consortium	Lighthouse Lab in Cambridge	Rob Howes et al
EPI_ISL_580300	Wellcome Sanger Institute for the COVID-19 Genomics UK Consortium	Lighthouse Lab in Cambridge	Rob Howes et al
EPI_ISL_580301	Wellcome Sanger Institute for the COVID-19 Genomics UK Consortium	Lighthouse Lab in Cambridge	Rob Howes et al
EPI_ISL_580302	Wellcome Sanger Institute for the COVID-19 Genomics UK Consortium	Lighthouse Lab in Alderley Park	Jacquelyn Wynn et al
EPI_ISL_580304	Wellcome Sanger Institute for the COVID-19 Genomics UK Consortium	Lighthouse Lab in Alderley Park	Jacquelyn Wynn et al
EPI_ISL_580305	Wellcome Sanger Institute for the COVID-19 Genomics UK Consortium	Lighthouse Lab in Cambridge	Rob Howes et al
EPI_ISL_580306	Wellcome Sanger Institute for the COVID-19 Genomics UK Consortium	Lighthouse Lab in Alderley Park	Jacquelyn Wynn et al
EPI_ISL_580307	Wellcome Sanger Institute for the COVID-19 Genomics UK Consortium	Lighthouse Lab in Alderley Park	Jacquelyn Wynn et al
EPI_ISL_580308	Wellcome Sanger Institute for the COVID-19 Genomics UK Consortium	Lighthouse Lab in Alderley Park	Jacquelyn Wynn et al
EPI_ISL_580309	Wellcome Sanger Institute for the COVID-19 Genomics UK Consortium	Lighthouse Lab in Alderley Park	Jacquelyn Wynn et al
EPI_ISL_580310	Wellcome Sanger Institute for the COVID-19 Genomics UK Consortium	Lighthouse Lab in Alderley Park	Jacquelyn Wynn et al
EPI_ISL_580311	Wellcome Sanger Institute for the COVID-19 Genomics UK Consortium	Lighthouse Lab in Alderley Park	Jacquelyn Wynn et al
EPI_ISL_580312	Wellcome Sanger Institute for the COVID-19 Genomics UK Consortium	Lighthouse Lab in Alderley Park	Jacquelyn Wynn et al
EPI_ISL_580313	Wellcome Sanger Institute for the COVID-19 Genomics UK Consortium	Lighthouse Lab in Cambridge	Rob Howes et al
EPI_ISL_580314	Wellcome Sanger Institute for the COVID-19 Genomics UK Consortium	Lighthouse Lab in Alderley Park	Jacquelyn Wynn et al
EPI_ISL_580315	Wellcome Sanger Institute for the COVID-19 Genomics UK Consortium	Lighthouse Lab in Alderley Park	Jacquelyn Wynn et al
EPI_ISL_580316	Wellcome Sanger Institute for the COVID-19 Genomics UK Consortium	Lighthouse Lab in Alderley Park	Jacquelyn Wynn et al
EPI_ISL_580317	Wellcome Sanger Institute for the COVID-19 Genomics UK Consortium	Lighthouse Lab in Alderley Park	Jacquelyn Wynn et al
EPI_ISL_580318	Wellcome Sanger Institute for the COVID-19 Genomics UK Consortium	Lighthouse Lab in Alderley Park	Jacquelyn Wynn et al
EPI_ISL_580319	Wellcome Sanger Institute for the COVID-19 Genomics UK Consortium	Lighthouse Lab in Alderley Park	Jacquelyn Wynn et al
EPI_ISL_580320	Wellcome Sanger Institute for the COVID-19 Genomics UK Consortium	Lighthouse Lab in Alderley Park	Jacquelyn Wynn et al
EPI_ISL_580321	Wellcome Sanger Institute for the COVID-19 Genomics UK Consortium	Lighthouse Lab in Alderley Park	Jacquelyn Wynn et al
EPI_ISL_580322	Wellcome Sanger Institute for the COVID-19 Genomics UK Consortium	Lighthouse Lab in Cambridge	Rob Howes et al
EPI_ISL_580323	Wellcome Sanger Institute for the COVID-19 Genomics UK Consortium	Lighthouse Lab in Alderley Park	Jacquelyn Wynn et al
EPI_ISL_580324	Wellcome Sanger Institute for the COVID-19 Genomics UK Consortium	Lighthouse Lab in Alderley Park	Jacquelyn Wynn et al
EPI_ISL_580325	Wellcome Sanger Institute for the COVID-19 Genomics UK Consortium	Lighthouse Lab in Cambridge	Rob Howes et al
EPI_ISL_580326	Wellcome Sanger Institute for the COVID-19 Genomics UK Consortium	Lighthouse Lab in Alderley Park	Jacquelyn Wynn et al
EPI_ISL_580327	Wellcome Sanger Institute for the COVID-19 Genomics UK Consortium	Lighthouse Lab in Cambridge	Rob Howes et al
EPI_ISL_580328	Wellcome Sanger Institute for the COVID-19 Genomics UK Consortium	Lighthouse Lab in Alderley Park	Jacquelyn Wynn et al
EPI_ISL_580330	Wellcome Sanger Institute for the COVID-19 Genomics UK Consortium	Lighthouse Lab in Alderley Park	Jacquelyn Wynn et al
EPI_ISL_580331	Wellcome Sanger Institute for the COVID-19 Genomics UK Consortium	Lighthouse Lab in Alderley Park	Jacquelyn Wynn et al
EPI_ISL_580333	Wellcome Sanger Institute for the COVID-19 Genomics UK Consortium	Lighthouse Lab in Cambridge	Rob Howes et al
EPI_ISL_580334	Wellcome Sanger Institute for the COVID-19 Genomics UK Consortium	Lighthouse Lab in Alderley Park	Jacquelyn Wynn et al
EPI_ISL_580335	Wellcome Sanger Institute for the COVID-19 Genomics UK Consortium	Lighthouse Lab in Alderley Park	Jacquelyn Wynn et al
EPI_ISL_580337	Wellcome Sanger Institute for the COVID-19 Genomics UK Consortium	Lighthouse Lab in Alderley Park	Jacquelyn Wynn et al
EPI_ISL_580338	Wellcome Sanger Institute for the COVID-19 Genomics UK Consortium	Lighthouse Lab in Cambridge	Rob Howes et al
EPI_ISL_580339	Wellcome Sanger Institute for the COVID-19 Genomics UK Consortium	Lighthouse Lab in Alderley Park	Jacquelyn Wynn et al
EPI_ISL_580341	Wellcome Sanger Institute for the COVID-19 Genomics UK Consortium	Lighthouse Lab in Cambridge	Rob Howes et al
EPI_ISL_580342	Wellcome Sanger Institute for the COVID-19 Genomics UK Consortium	Lighthouse Lab in Alderley Park	Jacquelyn Wynn et al
EPI_ISL_580343	Wellcome Sanger Institute for the COVID-19 Genomics UK Consortium	Lighthouse Lab in Alderley Park	Jacquelyn Wynn et al
EPI_ISL_580344	Wellcome Sanger Institute for the COVID-19 Genomics UK Consortium	Lighthouse Lab in Alderley Park	Jacquelyn Wynn et al
EPI_ISL_580345	Wellcome Sanger Institute for the COVID-19 Genomics UK Consortium	Lighthouse Lab in Alderley Park	Jacquelyn Wynn et al
EPI_ISL_580346	Wellcome Sanger Institute for the COVID-19 Genomics UK Consortium	Lighthouse Lab in Alderley Park	Jacquelyn Wynn et al
EPI_ISL_580347	Wellcome Sanger Institute for the COVID-19 Genomics UK Consortium	Lighthouse Lab in Alderley Park	Jacquelyn Wynn et al
EPI_ISL_580348	Wellcome Sanger Institute for the COVID-19 Genomics UK Consortium	Lighthouse Lab in Alderley Park	Jacquelyn Wynn et al
EPI_ISL_580349	Wellcome Sanger Institute for the COVID-19 Genomics UK Consortium	Lighthouse Lab in Alderley Park	Jacquelyn Wynn et al
EPI_ISL_580350	Wellcome Sanger Institute for the COVID-19 Genomics UK Consortium	Lighthouse Lab in Alderley Park	Jacquelyn Wynn et al
EPI_ISL_580351	Wellcome Sanger Institute for the COVID-19 Genomics UK Consortium	Lighthouse Lab in Alderley Park	Jacquelyn Wynn et al
EPI_ISL_580352	Wellcome Sanger Institute for the COVID-19 Genomics UK Consortium	Lighthouse Lab in Alderley Park	Jacquelyn Wynn et al
EPI_ISL_580353	Wellcome Sanger Institute for the COVID-19 Genomics UK Consortium	Lighthouse Lab in Cambridge	Rob Howes et al
EPI_ISL_580354	Wellcome Sanger Institute for the COVID-19 Genomics UK Consortium	Lighthouse Lab in Cambridge	Rob Howes et al
EPI_ISL_580355	Wellcome Sanger Institute for the COVID-19 Genomics UK Consortium	Lighthouse Lab in Alderley Park	Jacquelyn Wynn et al
EPI_ISL_580356	Wellcome Sanger Institute for the COVID-19 Genomics UK Consortium	Lighthouse Lab in Alderley Park	Jacquelyn Wynn et al
EPI_ISL_580357	Wellcome Sanger Institute for the COVID-19 Genomics UK Consortium	Lighthouse Lab in Alderley Park	Jacquelyn Wynn et al
EPI_ISL_580358	Wellcome Sanger Institute for the COVID-19 Genomics UK Consortium	Lighthouse Lab in Alderley Park	Jacquelyn Wynn et al
EPI_ISL_580359	Wellcome Sanger Institute for the COVID-19 Genomics UK Consortium	Lighthouse Lab in Alderley Park	Jacquelyn Wynn et al
EPI_ISL_580360	Wellcome Sanger Institute for the COVID-19 Genomics UK Consortium	Lighthouse Lab in Alderley Park	Jacquelyn Wynn et al
EPI_ISL_580361	Wellcome Sanger Institute for the COVID-19 Genomics UK Consortium	Lighthouse Lab in Alderley Park	Jacquelyn Wynn et al
EPI_ISL_580362	Wellcome Sanger Institute for the COVID-19 Genomics UK Consortium	Lighthouse Lab in Cambridge	Rob Howes et al
EPI_ISL_580363	Wellcome Sanger Institute for the COVID-19 Genomics UK Consortium	Lighthouse Lab in Alderley Park	Jacquelyn Wynn et al
EPI_ISL_580364	Wellcome Sanger Institute for the COVID-19 Genomics UK Consortium	Lighthouse Lab in Cambridge	Rob Howes et al
EPI_ISL_580365	Wellcome Sanger Institute for the COVID-19 Genomics UK Consortium	Lighthouse Lab in Alderley Park	Jacquelyn Wynn et al
EPI_ISL_580366	Wellcome Sanger Institute for the COVID-19 Genomics UK Consortium	Lighthouse Lab in Alderley Park	Jacquelyn Wynn et al
EPI_ISL_580367	Wellcome Sanger Institute for the COVID-19 Genomics UK Consortium	Lighthouse Lab in Cambridge	Rob Howes et al
EPI_ISL_580368	Wellcome Sanger Institute for the COVID-19 Genomics UK Consortium	Lighthouse Lab in Cambridge	Rob Howes et al
EPI_ISL_580369	Wellcome Sanger Institute for the COVID-19 Genomics UK Consortium	Lighthouse Lab in Cambridge	Rob Howes et al
EPI_ISL_580370	Wellcome Sanger Institute for the COVID-19 Genomics UK Consortium	Lighthouse Lab in Alderley Park	Jacquelyn Wynn et al
EPI_ISL_580371	Wellcome Sanger Institute for the COVID-19 Genomics UK Consortium	Lighthouse Lab in Cambridge	Rob Howes et al
EPI_ISL_580372	Wellcome Sanger Institute for the COVID-19 Genomics UK Consortium	Lighthouse Lab in Alderley Park	Jacquelyn Wynn et al
EPI_ISL_580373	Wellcome Sanger Institute for the COVID-19 Genomics UK Consortium	Lighthouse Lab in Cambridge	Rob Howes et al
EPI_ISL_580374	Wellcome Sanger Institute for the COVID-19 Genomics UK Consortium	Lighthouse Lab in Alderley Park	Jacquelyn Wynn et al
EPI_ISL_580375	Wellcome Sanger Institute for the COVID-19 Genomics UK Consortium	Lighthouse Lab in Alderley Park	Jacquelyn Wynn et al
EPI_ISL_580376	Wellcome Sanger Institute for the COVID-19 Genomics UK Consortium	Lighthouse Lab in Alderley Park	Jacquelyn Wynn et al
EPI_ISL_580377	Wellcome Sanger Institute for the COVID-19 Genomics UK Consortium	Lighthouse Lab in Alderley Park	Jacquelyn Wynn et al
EPI_ISL_580378	Wellcome Sanger Institute for the COVID-19 Genomics UK Consortium	Lighthouse Lab in Alderley Park	Jacquelyn Wynn et al
EPI_ISL_580379	Wellcome Sanger Institute for the COVID-19 Genomics UK Consortium	Lighthouse Lab in Alderley Park	Jacquelyn Wynn et al
EPI_ISL_580380	Wellcome Sanger Institute for the COVID-19 Genomics UK Consortium	Lighthouse Lab in Alderley Park	Jacquelyn Wynn et al
EPI_ISL_580382	Wellcome Sanger Institute for the COVID-19 Genomics UK Consortium	Lighthouse Lab in Alderley Park	Jacquelyn Wynn et al
EPI_ISL_580383	Wellcome Sanger Institute for the COVID-19 Genomics UK Consortium	Lighthouse Lab in Alderley Park	Jacquelyn Wynn et al
EPI_ISL_580384	Wellcome Sanger Institute for the COVID-19 Genomics UK Consortium	Lighthouse Lab in Alderley Park	Jacquelyn Wynn et al
EPI_ISL_580385	Wellcome Sanger Institute for the COVID-19 Genomics UK Consortium	Lighthouse Lab in Cambridge	Rob Howes et al
EPI_ISL_580386	Wellcome Sanger Institute for the COVID-19 Genomics UK Consortium	Lighthouse Lab in Alderley Park	Jacquelyn Wynn et al
EPI_ISL_580387	Wellcome Sanger Institute for the COVID-19 Genomics UK Consortium	Lighthouse Lab in Alderley Park	Jacquelyn Wynn et al
EPI_ISL_580388	Wellcome Sanger Institute for the COVID-19 Genomics UK Consortium	Lighthouse Lab in Alderley Park	Jacquelyn Wynn et al
EPI_ISL_580389	Wellcome Sanger Institute for the COVID-19 Genomics UK Consortium	Lighthouse Lab in Alderley Park	Jacquelyn Wynn et al
EPI_ISL_580390	Wellcome Sanger Institute for the COVID-19 Genomics UK Consortium	Lighthouse Lab in Alderley Park	Jacquelyn Wynn et al
EPI_ISL_580391	Wellcome Sanger Institute for the COVID-19 Genomics UK Consortium	Lighthouse Lab in Cambridge	Rob Howes et al
EPI_ISL_580392	Wellcome Sanger Institute for the COVID-19 Genomics UK Consortium	Lighthouse Lab in Alderley Park	Jacquelyn Wynn et al
EPI_ISL_580393	Wellcome Sanger Institute for the COVID-19 Genomics UK Consortium	Lighthouse Lab in Cambridge	Rob Howes et al
EPI_ISL_580394	Wellcome Sanger Institute for the COVID-19 Genomics UK Consortium	Lighthouse Lab in Cambridge	Rob Howes et al
EPI_ISL_580395	Wellcome Sanger Institute for the COVID-19 Genomics UK Consortium	Lighthouse Lab in Alderley Park	Jacquelyn Wynn et al
EPI_ISL_580396	Wellcome Sanger Institute for the COVID-19 Genomics UK Consortium	Lighthouse Lab in Cambridge	Rob Howes et al
EPI_ISL_580397	Wellcome Sanger Institute for the COVID-19 Genomics UK Consortium	Lighthouse Lab in Alderley Park	Jacquelyn Wynn et al
EPI_ISL_580398	Wellcome Sanger Institute for the COVID-19 Genomics UK Consortium	Lighthouse Lab in Alderley Park	Jacquelyn Wynn et al
EPI_ISL_580399	Wellcome Sanger Institute for the COVID-19 Genomics UK Consortium	Lighthouse Lab in Alderley Park	Jacquelyn Wynn et al
EPI_ISL_580400	Wellcome Sanger Institute for the COVID-19 Genomics UK Consortium	Lighthouse Lab in Cambridge	Rob Howes et al
EPI_ISL_580402	Wellcome Sanger Institute for the COVID-19 Genomics UK Consortium	Lighthouse Lab in Alderley Park	Jacquelyn Wynn et al
EPI_ISL_580403	Wellcome Sanger Institute for the COVID-19 Genomics UK Consortium	Lighthouse Lab in Alderley Park	Jacquelyn Wynn et al
EPI_ISL_580404	Wellcome Sanger Institute for the COVID-19 Genomics UK Consortium	Lighthouse Lab in Alderley Park	Jacquelyn Wynn et al
EPI_ISL_580406	Wellcome Sanger Institute for the COVID-19 Genomics UK Consortium	Lighthouse Lab in Alderley Park	Jacquelyn Wynn et al
EPI_ISL_580407	Wellcome Sanger Institute for the COVID-19 Genomics UK Consortium	Lighthouse Lab in Alderley Park	Jacquelyn Wynn et al
EPI_ISL_580408	Wellcome Sanger Institute for the COVID-19 Genomics UK Consortium	Lighthouse Lab in Alderley Park	Jacquelyn Wynn et al
EPI_ISL_580410	Wellcome Sanger Institute for the COVID-19 Genomics UK Consortium	Lighthouse Lab in Alderley Park	Jacquelyn Wynn et al
EPI_ISL_580411	Wellcome Sanger Institute for the COVID-19 Genomics UK Consortium	Lighthouse Lab in Alderley Park	Jacquelyn Wynn et al
EPI_ISL_580412	Wellcome Sanger Institute for the COVID-19 Genomics UK Consortium	Lighthouse Lab in Alderley Park	Jacquelyn Wynn et al
EPI_ISL_580413	Wellcome Sanger Institute for the COVID-19 Genomics UK Consortium	Lighthouse Lab in Alderley Park	Jacquelyn Wynn et al
EPI_ISL_580415	Wellcome Sanger Institute for the COVID-19 Genomics UK Consortium	Lighthouse Lab in Alderley Park	Jacquelyn Wynn et al
EPI_ISL_580416	Wellcome Sanger Institute for the COVID-19 Genomics UK Consortium	Lighthouse Lab in Alderley Park	Jacquelyn Wynn et al
EPI_ISL_580417	Wellcome Sanger Institute for the COVID-19 Genomics UK Consortium	Lighthouse Lab in Alderley Park	Jacquelyn Wynn et al
EPI_ISL_580418	Wellcome Sanger Institute for the COVID-19 Genomics UK Consortium	Lighthouse Lab in Cambridge	Rob Howes et al
EPI_ISL_580419	Wellcome Sanger Institute for the COVID-19 Genomics UK Consortium	Lighthouse Lab in Alderley Park	Jacquelyn Wynn et al
EPI_ISL_580420	Wellcome Sanger Institute for the COVID-19 Genomics UK Consortium	Lighthouse Lab in Alderley Park	Jacquelyn Wynn et al
EPI_ISL_580421	Wellcome Sanger Institute for the COVID-19 Genomics UK Consortium	Lighthouse Lab in Cambridge	Rob Howes et al
EPI_ISL_580422	Wellcome Sanger Institute for the COVID-19 Genomics UK Consortium	Lighthouse Lab in Alderley Park	Jacquelyn Wynn et al
EPI_ISL_580423	Wellcome Sanger Institute for the COVID-19 Genomics UK Consortium	Lighthouse Lab in Alderley Park	Jacquelyn Wynn et al
EPI_ISL_580424	Wellcome Sanger Institute for the COVID-19 Genomics UK Consortium	Lighthouse Lab in Alderley Park	Jacquelyn Wynn et al
EPI_ISL_580425	Wellcome Sanger Institute for the COVID-19 Genomics UK Consortium	Lighthouse Lab in Alderley Park	Jacquelyn Wynn et al
EPI_ISL_580426	Wellcome Sanger Institute for the COVID-19 Genomics UK Consortium	Lighthouse Lab in Alderley Park	Jacquelyn Wynn et al
EPI_ISL_580427	Wellcome Sanger Institute for the COVID-19 Genomics UK Consortium	Lighthouse Lab in Alderley Park	Jacquelyn Wynn et al
EPI_ISL_580428	Wellcome Sanger Institute for the COVID-19 Genomics UK Consortium	Lighthouse Lab in Alderley Park	Jacquelyn Wynn et al
EPI_ISL_580429	Wellcome Sanger Institute for the COVID-19 Genomics UK Consortium	Lighthouse Lab in Alderley Park	Jacquelyn Wynn et al
EPI_ISL_580430	Wellcome Sanger Institute for the COVID-19 Genomics UK Consortium	Lighthouse Lab in Alderley Park	Jacquelyn Wynn et al
EPI_ISL_580431	Wellcome Sanger Institute for the COVID-19 Genomics UK Consortium	Lighthouse Lab in Alderley Park	Jacquelyn Wynn et al
EPI_ISL_580432	Wellcome Sanger Institute for the COVID-19 Genomics UK Consortium	Lighthouse Lab in Alderley Park	Jacquelyn Wynn et al
EPI_ISL_580433	Wellcome Sanger Institute for the COVID-19 Genomics UK Consortium	Lighthouse Lab in Alderley Park	Jacquelyn Wynn et al
EPI_ISL_580434	Wellcome Sanger Institute for the COVID-19 Genomics UK Consortium	Lighthouse Lab in Alderley Park	Jacquelyn Wynn et al
EPI_ISL_580435	Wellcome Sanger Institute for the COVID-19 Genomics UK Consortium	Lighthouse Lab in Cambridge	Rob Howes et al
EPI_ISL_580436	Wellcome Sanger Institute for the COVID-19 Genomics UK Consortium	Lighthouse Lab in Alderley Park	Jacquelyn Wynn et al
EPI_ISL_580437	Wellcome Sanger Institute for the COVID-19 Genomics UK Consortium	Lighthouse Lab in Alderley Park	Jacquelyn Wynn et al
EPI_ISL_580438	Wellcome Sanger Institute for the COVID-19 Genomics UK Consortium	Lighthouse Lab in Alderley Park	Jacquelyn Wynn et al
EPI_ISL_580439	Wellcome Sanger Institute for the COVID-19 Genomics UK Consortium	Lighthouse Lab in Alderley Park	Jacquelyn Wynn et al
EPI_ISL_580440	Wellcome Sanger Institute for the COVID-19 Genomics UK Consortium	Lighthouse Lab in Alderley Park	Jacquelyn Wynn et al
EPI_ISL_580441	Wellcome Sanger Institute for the COVID-19 Genomics UK Consortium	Lighthouse Lab in Alderley Park	Jacquelyn Wynn et al
EPI_ISL_580442	Wellcome Sanger Institute for the COVID-19 Genomics UK Consortium	Lighthouse Lab in Alderley Park	Jacquelyn Wynn et al
EPI_ISL_580443	Wellcome Sanger Institute for the COVID-19 Genomics UK Consortium	Lighthouse Lab in Alderley Park	Jacquelyn Wynn et al
EPI_ISL_580444	Wellcome Sanger Institute for the COVID-19 Genomics UK Consortium	Lighthouse Lab in Cambridge	Rob Howes et al
EPI_ISL_580445	Wellcome Sanger Institute for the COVID-19 Genomics UK Consortium	Lighthouse Lab in Alderley Park	Jacquelyn Wynn et al
EPI_ISL_580446	Wellcome Sanger Institute for the COVID-19 Genomics UK Consortium	Lighthouse Lab in Alderley Park	Jacquelyn Wynn et al
EPI_ISL_580447	Wellcome Sanger Institute for the COVID-19 Genomics UK Consortium	Lighthouse Lab in Alderley Park	Jacquelyn Wynn et al
EPI_ISL_580448	Wellcome Sanger Institute for the COVID-19 Genomics UK Consortium	Lighthouse Lab in Alderley Park	Jacquelyn Wynn et al
EPI_ISL_580449	Wellcome Sanger Institute for the COVID-19 Genomics UK Consortium	Lighthouse Lab in Cambridge	Rob Howes et al
EPI_ISL_580450	Wellcome Sanger Institute for the COVID-19 Genomics UK Consortium	Lighthouse Lab in Alderley Park	Jacquelyn Wynn et al
EPI_ISL_580451	Wellcome Sanger Institute for the COVID-19 Genomics UK Consortium	Lighthouse Lab in Alderley Park	Jacquelyn Wynn et al
EPI_ISL_580454	Wellcome Sanger Institute for the COVID-19 Genomics UK Consortium	Lighthouse Lab in Alderley Park	Jacquelyn Wynn et al
EPI_ISL_580455	Wellcome Sanger Institute for the COVID-19 Genomics UK Consortium	Lighthouse Lab in Alderley Park	Jacquelyn Wynn et al
EPI_ISL_580458	Wellcome Sanger Institute for the COVID-19 Genomics UK Consortium	Lighthouse Lab in Alderley Park	Jacquelyn Wynn et al
EPI_ISL_580459	Wellcome Sanger Institute for the COVID-19 Genomics UK Consortium	Lighthouse Lab in Cambridge	Rob Howes et al
EPI_ISL_580460	Wellcome Sanger Institute for the COVID-19 Genomics UK Consortium	Lighthouse Lab in Alderley Park	Jacquelyn Wynn et al
EPI_ISL_580461	Wellcome Sanger Institute for the COVID-19 Genomics UK Consortium	Lighthouse Lab in Alderley Park	Jacquelyn Wynn et al
EPI_ISL_580462	Wellcome Sanger Institute for the COVID-19 Genomics UK Consortium	Lighthouse Lab in Alderley Park	Jacquelyn Wynn et al
EPI_ISL_580463	Wellcome Sanger Institute for the COVID-19 Genomics UK Consortium	Lighthouse Lab in Alderley Park	Jacquelyn Wynn et al
EPI_ISL_580464	Wellcome Sanger Institute for the COVID-19 Genomics UK Consortium	Lighthouse Lab in Alderley Park	Jacquelyn Wynn et al
EPI_ISL_580465	Wellcome Sanger Institute for the COVID-19 Genomics UK Consortium	Lighthouse Lab in Cambridge	Rob Howes et al
EPI_ISL_580466	Wellcome Sanger Institute for the COVID-19 Genomics UK Consortium	Lighthouse Lab in Alderley Park	Jacquelyn Wynn et al
EPI_ISL_580467	Wellcome Sanger Institute for the COVID-19 Genomics UK Consortium	Lighthouse Lab in Cambridge	Rob Howes et al
EPI_ISL_580468	Wellcome Sanger Institute for the COVID-19 Genomics UK Consortium	Lighthouse Lab in Alderley Park	Jacquelyn Wynn et al
EPI_ISL_580469	Wellcome Sanger Institute for the COVID-19 Genomics UK Consortium	Lighthouse Lab in Alderley Park	Jacquelyn Wynn et al
EPI_ISL_580471	Wellcome Sanger Institute for the COVID-19 Genomics UK Consortium	Lighthouse Lab in Cambridge	Rob Howes et al
EPI_ISL_580472	Wellcome Sanger Institute for the COVID-19 Genomics UK Consortium	Lighthouse Lab in Alderley Park	Jacquelyn Wynn et al
EPI_ISL_580473	Wellcome Sanger Institute for the COVID-19 Genomics UK Consortium	Lighthouse Lab in Alderley Park	Jacquelyn Wynn et al
EPI_ISL_580474	Wellcome Sanger Institute for the COVID-19 Genomics UK Consortium	Lighthouse Lab in Alderley Park	Jacquelyn Wynn et al
EPI_ISL_580475	Wellcome Sanger Institute for the COVID-19 Genomics UK Consortium	Lighthouse Lab in Alderley Park	Jacquelyn Wynn et al
EPI_ISL_580476	Wellcome Sanger Institute for the COVID-19 Genomics UK Consortium	Lighthouse Lab in Alderley Park	Jacquelyn Wynn et al
EPI_ISL_580477	Wellcome Sanger Institute for the COVID-19 Genomics UK Consortium	Lighthouse Lab in Alderley Park	Jacquelyn Wynn et al
EPI_ISL_580478	Wellcome Sanger Institute for the COVID-19 Genomics UK Consortium	Lighthouse Lab in Cambridge	Rob Howes et al
EPI_ISL_580479	Wellcome Sanger Institute for the COVID-19 Genomics UK Consortium	Lighthouse Lab in Cambridge	Rob Howes et al
EPI_ISL_580480	Wellcome Sanger Institute for the COVID-19 Genomics UK Consortium	Lighthouse Lab in Cambridge	Rob Howes et al
EPI_ISL_580481	Wellcome Sanger Institute for the COVID-19 Genomics UK Consortium	Lighthouse Lab in Cambridge	Rob Howes et al
EPI_ISL_580482	Wellcome Sanger Institute for the COVID-19 Genomics UK Consortium	Lighthouse Lab in Alderley Park	Jacquelyn Wynn et al
EPI_ISL_580483	Wellcome Sanger Institute for the COVID-19 Genomics UK Consortium	Lighthouse Lab in Alderley Park	Jacquelyn Wynn et al
EPI_ISL_580484	Wellcome Sanger Institute for the COVID-19 Genomics UK Consortium	Lighthouse Lab in Alderley Park	Jacquelyn Wynn et al
EPI_ISL_580485	Wellcome Sanger Institute for the COVID-19 Genomics UK Consortium	Lighthouse Lab in Cambridge	Rob Howes et al
EPI_ISL_580486	Wellcome Sanger Institute for the COVID-19 Genomics UK Consortium	Lighthouse Lab in Cambridge	Rob Howes et al
EPI_ISL_580487	Wellcome Sanger Institute for the COVID-19 Genomics UK Consortium	Lighthouse Lab in Alderley Park	Jacquelyn Wynn et al
EPI_ISL_580488	Wellcome Sanger Institute for the COVID-19 Genomics UK Consortium	Lighthouse Lab in Alderley Park	Jacquelyn Wynn et al
EPI_ISL_580489	Wellcome Sanger Institute for the COVID-19 Genomics UK Consortium	Lighthouse Lab in Alderley Park	Jacquelyn Wynn et al
EPI_ISL_580490	Wellcome Sanger Institute for the COVID-19 Genomics UK Consortium	Lighthouse Lab in Alderley Park	Jacquelyn Wynn et al
EPI_ISL_580491	Wellcome Sanger Institute for the COVID-19 Genomics UK Consortium	Lighthouse Lab in Alderley Park	Jacquelyn Wynn et al
EPI_ISL_580492	Wellcome Sanger Institute for the COVID-19 Genomics UK Consortium	Lighthouse Lab in Alderley Park	Jacquelyn Wynn et al
EPI_ISL_580493	Wellcome Sanger Institute for the COVID-19 Genomics UK Consortium	Lighthouse Lab in Alderley Park	Jacquelyn Wynn et al
EPI_ISL_580494	Wellcome Sanger Institute for the COVID-19 Genomics UK Consortium	Lighthouse Lab in Alderley Park	Jacquelyn Wynn et al
EPI_ISL_580495	Wellcome Sanger Institute for the COVID-19 Genomics UK Consortium	Lighthouse Lab in Cambridge	Rob Howes et al
EPI_ISL_580496	Wellcome Sanger Institute for the COVID-19 Genomics UK Consortium	Lighthouse Lab in Alderley Park	Jacquelyn Wynn et al
EPI_ISL_580497	Wellcome Sanger Institute for the COVID-19 Genomics UK Consortium	Lighthouse Lab in Alderley Park	Jacquelyn Wynn et al
EPI_ISL_580499	Wellcome Sanger Institute for the COVID-19 Genomics UK Consortium	Lighthouse Lab in Cambridge	Rob Howes et al
EPI_ISL_580500	Wellcome Sanger Institute for the COVID-19 Genomics UK Consortium	Lighthouse Lab in Alderley Park	Jacquelyn Wynn et al
EPI_ISL_580501	Wellcome Sanger Institute for the COVID-19 Genomics UK Consortium	Lighthouse Lab in Alderley Park	Jacquelyn Wynn et al
EPI_ISL_580502	Wellcome Sanger Institute for the COVID-19 Genomics UK Consortium	Lighthouse Lab in Cambridge	Rob Howes et al
EPI_ISL_580503	Wellcome Sanger Institute for the COVID-19 Genomics UK Consortium	Lighthouse Lab in Alderley Park	Jacquelyn Wynn et al
EPI_ISL_580504	Wellcome Sanger Institute for the COVID-19 Genomics UK Consortium	Lighthouse Lab in Alderley Park	Jacquelyn Wynn et al
EPI_ISL_580505	Wellcome Sanger Institute for the COVID-19 Genomics UK Consortium	Lighthouse Lab in Alderley Park	Jacquelyn Wynn et al
EPI_ISL_580506	Wellcome Sanger Institute for the COVID-19 Genomics UK Consortium	Lighthouse Lab in Alderley Park	Jacquelyn Wynn et al
EPI_ISL_580507	Wellcome Sanger Institute for the COVID-19 Genomics UK Consortium	Lighthouse Lab in Alderley Park	Jacquelyn Wynn et al
EPI_ISL_580508	Wellcome Sanger Institute for the COVID-19 Genomics UK Consortium	Lighthouse Lab in Cambridge	Rob Howes et al
EPI_ISL_580509	Wellcome Sanger Institute for the COVID-19 Genomics UK Consortium	Lighthouse Lab in Cambridge	Rob Howes et al
EPI_ISL_580510	Wellcome Sanger Institute for the COVID-19 Genomics UK Consortium	Lighthouse Lab in Alderley Park	Jacquelyn Wynn et al
EPI_ISL_580511	Wellcome Sanger Institute for the COVID-19 Genomics UK Consortium	Lighthouse Lab in Cambridge	Rob Howes et al
EPI_ISL_580512	Wellcome Sanger Institute for the COVID-19 Genomics UK Consortium	Lighthouse Lab in Alderley Park	Jacquelyn Wynn et al
EPI_ISL_580513	Wellcome Sanger Institute for the COVID-19 Genomics UK Consortium	Lighthouse Lab in Alderley Park	Jacquelyn Wynn et al
EPI_ISL_580514	Wellcome Sanger Institute for the COVID-19 Genomics UK Consortium	Lighthouse Lab in Alderley Park	Jacquelyn Wynn et al
EPI_ISL_580516	Wellcome Sanger Institute for the COVID-19 Genomics UK Consortium	Lighthouse Lab in Alderley Park	Jacquelyn Wynn et al
EPI_ISL_580517	Wellcome Sanger Institute for the COVID-19 Genomics UK Consortium	Lighthouse Lab in Alderley Park	Jacquelyn Wynn et al
EPI_ISL_580518	Wellcome Sanger Institute for the COVID-19 Genomics UK Consortium	Lighthouse Lab in Alderley Park	Jacquelyn Wynn et al
EPI_ISL_580519	Wellcome Sanger Institute for the COVID-19 Genomics UK Consortium	Lighthouse Lab in Alderley Park	Jacquelyn Wynn et al
EPI_ISL_580520	Wellcome Sanger Institute for the COVID-19 Genomics UK Consortium	Lighthouse Lab in Alderley Park	Jacquelyn Wynn et al
EPI_ISL_580522	Wellcome Sanger Institute for the COVID-19 Genomics UK Consortium	Lighthouse Lab in Alderley Park	Jacquelyn Wynn et al
EPI_ISL_580523	Wellcome Sanger Institute for the COVID-19 Genomics UK Consortium	Lighthouse Lab in Alderley Park	Jacquelyn Wynn et al
EPI_ISL_580524	Wellcome Sanger Institute for the COVID-19 Genomics UK Consortium	Lighthouse Lab in Alderley Park	Jacquelyn Wynn et al
EPI_ISL_580525	Wellcome Sanger Institute for the COVID-19 Genomics UK Consortium	Lighthouse Lab in Alderley Park	Jacquelyn Wynn et al
EPI_ISL_580526	Wellcome Sanger Institute for the COVID-19 Genomics UK Consortium	Lighthouse Lab in Alderley Park	Jacquelyn Wynn et al
EPI_ISL_580527	Wellcome Sanger Institute for the COVID-19 Genomics UK Consortium	Lighthouse Lab in Alderley Park	Jacquelyn Wynn et al
EPI_ISL_580528	Wellcome Sanger Institute for the COVID-19 Genomics UK Consortium	Lighthouse Lab in Alderley Park	Jacquelyn Wynn et al
EPI_ISL_580529	Wellcome Sanger Institute for the COVID-19 Genomics UK Consortium	Lighthouse Lab in Alderley Park	Jacquelyn Wynn et al
EPI_ISL_580530	Wellcome Sanger Institute for the COVID-19 Genomics UK Consortium	Lighthouse Lab in Alderley Park	Jacquelyn Wynn et al
EPI_ISL_580531	Wellcome Sanger Institute for the COVID-19 Genomics UK Consortium	Lighthouse Lab in Alderley Park	Jacquelyn Wynn et al
EPI_ISL_580532	Wellcome Sanger Institute for the COVID-19 Genomics UK Consortium	Lighthouse Lab in Cambridge	Rob Howes et al
EPI_ISL_580533	Wellcome Sanger Institute for the COVID-19 Genomics UK Consortium	Lighthouse Lab in Cambridge	Rob Howes et al
EPI_ISL_580534	Wellcome Sanger Institute for the COVID-19 Genomics UK Consortium	Lighthouse Lab in Alderley Park	Jacquelyn Wynn et al
EPI_ISL_580535	Wellcome Sanger Institute for the COVID-19 Genomics UK Consortium	Lighthouse Lab in Alderley Park	Jacquelyn Wynn et al
EPI_ISL_580536	Wellcome Sanger Institute for the COVID-19 Genomics UK Consortium	Lighthouse Lab in Cambridge	Rob Howes et al
EPI_ISL_580537	Wellcome Sanger Institute for the COVID-19 Genomics UK Consortium	Lighthouse Lab in Alderley Park	Jacquelyn Wynn et al
EPI_ISL_580538	Wellcome Sanger Institute for the COVID-19 Genomics UK Consortium	Lighthouse Lab in Alderley Park	Jacquelyn Wynn et al
EPI_ISL_580539	Wellcome Sanger Institute for the COVID-19 Genomics UK Consortium	Lighthouse Lab in Alderley Park	Jacquelyn Wynn et al
EPI_ISL_580540	Wellcome Sanger Institute for the COVID-19 Genomics UK Consortium	Lighthouse Lab in Alderley Park	Jacquelyn Wynn et al
EPI_ISL_580541	Wellcome Sanger Institute for the COVID-19 Genomics UK Consortium	Lighthouse Lab in Alderley Park	Jacquelyn Wynn et al
EPI_ISL_580542	Wellcome Sanger Institute for the COVID-19 Genomics UK Consortium	Lighthouse Lab in Alderley Park	Jacquelyn Wynn et al
EPI_ISL_580543	Wellcome Sanger Institute for the COVID-19 Genomics UK Consortium	Lighthouse Lab in Alderley Park	Jacquelyn Wynn et al
EPI_ISL_580544	Wellcome Sanger Institute for the COVID-19 Genomics UK Consortium	Lighthouse Lab in Alderley Park	Jacquelyn Wynn et al
EPI_ISL_580545	Wellcome Sanger Institute for the COVID-19 Genomics UK Consortium	Lighthouse Lab in Alderley Park	Jacquelyn Wynn et al
EPI_ISL_580546	Wellcome Sanger Institute for the COVID-19 Genomics UK Consortium	Lighthouse Lab in Alderley Park	Jacquelyn Wynn et al
EPI_ISL_580547	Wellcome Sanger Institute for the COVID-19 Genomics UK Consortium	Lighthouse Lab in Alderley Park	Jacquelyn Wynn et al
EPI_ISL_580548	Wellcome Sanger Institute for the COVID-19 Genomics UK Consortium	Lighthouse Lab in Alderley Park	Jacquelyn Wynn et al
EPI_ISL_580549	Wellcome Sanger Institute for the COVID-19 Genomics UK Consortium	Lighthouse Lab in Alderley Park	Jacquelyn Wynn et al
EPI_ISL_580551	Wellcome Sanger Institute for the COVID-19 Genomics UK Consortium	Lighthouse Lab in Alderley Park	Jacquelyn Wynn et al
EPI_ISL_580552	Wellcome Sanger Institute for the COVID-19 Genomics UK Consortium	Lighthouse Lab in Alderley Park	Jacquelyn Wynn et al
EPI_ISL_580553	Wellcome Sanger Institute for the COVID-19 Genomics UK Consortium	Lighthouse Lab in Alderley Park	Jacquelyn Wynn et al
EPI_ISL_580554	Wellcome Sanger Institute for the COVID-19 Genomics UK Consortium	Lighthouse Lab in Alderley Park	Jacquelyn Wynn et al
EPI_ISL_580555	Wellcome Sanger Institute for the COVID-19 Genomics UK Consortium	Lighthouse Lab in Alderley Park	Jacquelyn Wynn et al
EPI_ISL_580556	Wellcome Sanger Institute for the COVID-19 Genomics UK Consortium	Lighthouse Lab in Alderley Park	Jacquelyn Wynn et al
EPI_ISL_580557	Wellcome Sanger Institute for the COVID-19 Genomics UK Consortium	Lighthouse Lab in Cambridge	Rob Howes et al
EPI_ISL_580559	Wellcome Sanger Institute for the COVID-19 Genomics UK Consortium	Lighthouse Lab in Cambridge	Rob Howes et al
EPI_ISL_580561	Wellcome Sanger Institute for the COVID-19 Genomics UK Consortium	Lighthouse Lab in Alderley Park	Jacquelyn Wynn et al
EPI_ISL_580562	Wellcome Sanger Institute for the COVID-19 Genomics UK Consortium	Lighthouse Lab in Alderley Park	Jacquelyn Wynn et al
EPI_ISL_580564	Wellcome Sanger Institute for the COVID-19 Genomics UK Consortium	Lighthouse Lab in Cambridge	Rob Howes et al
EPI_ISL_580565	Wellcome Sanger Institute for the COVID-19 Genomics UK Consortium	Lighthouse Lab in Cambridge	Rob Howes et al
EPI_ISL_580566	Wellcome Sanger Institute for the COVID-19 Genomics UK Consortium	Lighthouse Lab in Alderley Park	Jacquelyn Wynn et al
EPI_ISL_580567	Wellcome Sanger Institute for the COVID-19 Genomics UK Consortium	Lighthouse Lab in Cambridge	Rob Howes et al
EPI_ISL_580568	Wellcome Sanger Institute for the COVID-19 Genomics UK Consortium	Lighthouse Lab in Alderley Park	Jacquelyn Wynn et al
EPI_ISL_580569	Wellcome Sanger Institute for the COVID-19 Genomics UK Consortium	Lighthouse Lab in Cambridge	Rob Howes et al
EPI_ISL_580570	Wellcome Sanger Institute for the COVID-19 Genomics UK Consortium	Lighthouse Lab in Alderley Park	Jacquelyn Wynn et al
EPI_ISL_580571	Wellcome Sanger Institute for the COVID-19 Genomics UK Consortium	Lighthouse Lab in Alderley Park	Jacquelyn Wynn et al
EPI_ISL_580572	Wellcome Sanger Institute for the COVID-19 Genomics UK Consortium	Lighthouse Lab in Alderley Park	Jacquelyn Wynn et al
EPI_ISL_580573	Wellcome Sanger Institute for the COVID-19 Genomics UK Consortium	Lighthouse Lab in Cambridge	Rob Howes et al
EPI_ISL_580574	Wellcome Sanger Institute for the COVID-19 Genomics UK Consortium	Lighthouse Lab in Alderley Park	Jacquelyn Wynn et al
EPI_ISL_580575	Wellcome Sanger Institute for the COVID-19 Genomics UK Consortium	Lighthouse Lab in Alderley Park	Jacquelyn Wynn et al
EPI_ISL_580576	Wellcome Sanger Institute for the COVID-19 Genomics UK Consortium	Lighthouse Lab in Cambridge	Rob Howes et al
EPI_ISL_580578	Wellcome Sanger Institute for the COVID-19 Genomics UK Consortium	Lighthouse Lab in Alderley Park	Jacquelyn Wynn et al
EPI_ISL_580580	Wellcome Sanger Institute for the COVID-19 Genomics UK Consortium	Lighthouse Lab in Alderley Park	Jacquelyn Wynn et al
EPI_ISL_580581	Wellcome Sanger Institute for the COVID-19 Genomics UK Consortium	Lighthouse Lab in Alderley Park	Jacquelyn Wynn et al
EPI_ISL_580582	Wellcome Sanger Institute for the COVID-19 Genomics UK Consortium	Lighthouse Lab in Cambridge	Rob Howes et al
EPI_ISL_580583	Wellcome Sanger Institute for the COVID-19 Genomics UK Consortium	Lighthouse Lab in Alderley Park	Jacquelyn Wynn et al
EPI_ISL_580584	Wellcome Sanger Institute for the COVID-19 Genomics UK Consortium	Lighthouse Lab in Alderley Park	Jacquelyn Wynn et al
EPI_ISL_580585	Wellcome Sanger Institute for the COVID-19 Genomics UK Consortium	Lighthouse Lab in Alderley Park	Jacquelyn Wynn et al
EPI_ISL_580586	Wellcome Sanger Institute for the COVID-19 Genomics UK Consortium	Lighthouse Lab in Cambridge	Rob Howes et al
EPI_ISL_580587	Wellcome Sanger Institute for the COVID-19 Genomics UK Consortium	Lighthouse Lab in Cambridge	Rob Howes et al
EPI_ISL_580588	Wellcome Sanger Institute for the COVID-19 Genomics UK Consortium	Lighthouse Lab in Alderley Park	Jacquelyn Wynn et al
EPI_ISL_580589	Wellcome Sanger Institute for the COVID-19 Genomics UK Consortium	Lighthouse Lab in Alderley Park	Jacquelyn Wynn et al
EPI_ISL_580591	Wellcome Sanger Institute for the COVID-19 Genomics UK Consortium	Lighthouse Lab in Alderley Park	Jacquelyn Wynn et al
EPI_ISL_580592	Wellcome Sanger Institute for the COVID-19 Genomics UK Consortium	Lighthouse Lab in Alderley Park	Jacquelyn Wynn et al
EPI_ISL_580593	Wellcome Sanger Institute for the COVID-19 Genomics UK Consortium	Lighthouse Lab in Cambridge	Rob Howes et al
EPI_ISL_580595	Wellcome Sanger Institute for the COVID-19 Genomics UK Consortium	Lighthouse Lab in Alderley Park	Jacquelyn Wynn et al
EPI_ISL_580596	Wellcome Sanger Institute for the COVID-19 Genomics UK Consortium	Lighthouse Lab in Alderley Park	Jacquelyn Wynn et al
EPI_ISL_580597	Wellcome Sanger Institute for the COVID-19 Genomics UK Consortium	Lighthouse Lab in Alderley Park	Jacquelyn Wynn et al
EPI_ISL_580598	Wellcome Sanger Institute for the COVID-19 Genomics UK Consortium	Lighthouse Lab in Alderley Park	Jacquelyn Wynn et al
EPI_ISL_580599	Wellcome Sanger Institute for the COVID-19 Genomics UK Consortium	Lighthouse Lab in Alderley Park	Jacquelyn Wynn et al
EPI_ISL_580600	Wellcome Sanger Institute for the COVID-19 Genomics UK Consortium	Lighthouse Lab in Alderley Park	Jacquelyn Wynn et al
EPI_ISL_580601	Wellcome Sanger Institute for the COVID-19 Genomics UK Consortium	Lighthouse Lab in Alderley Park	Jacquelyn Wynn et al
EPI_ISL_580602	Wellcome Sanger Institute for the COVID-19 Genomics UK Consortium	Lighthouse Lab in Alderley Park	Jacquelyn Wynn et al
EPI_ISL_580603	Wellcome Sanger Institute for the COVID-19 Genomics UK Consortium	Lighthouse Lab in Cambridge	Rob Howes et al
EPI_ISL_580604	Wellcome Sanger Institute for the COVID-19 Genomics UK Consortium	Lighthouse Lab in Alderley Park	Jacquelyn Wynn et al
EPI_ISL_580605	Wellcome Sanger Institute for the COVID-19 Genomics UK Consortium	Lighthouse Lab in Alderley Park	Jacquelyn Wynn et al
EPI_ISL_580606	Wellcome Sanger Institute for the COVID-19 Genomics UK Consortium	Lighthouse Lab in Alderley Park	Jacquelyn Wynn et al
EPI_ISL_580607	Wellcome Sanger Institute for the COVID-19 Genomics UK Consortium	Lighthouse Lab in Cambridge	Rob Howes et al
EPI_ISL_580608	Wellcome Sanger Institute for the COVID-19 Genomics UK Consortium	Lighthouse Lab in Alderley Park	Jacquelyn Wynn et al
EPI_ISL_580609	Wellcome Sanger Institute for the COVID-19 Genomics UK Consortium	Lighthouse Lab in Alderley Park	Jacquelyn Wynn et al
EPI_ISL_580610	Wellcome Sanger Institute for the COVID-19 Genomics UK Consortium	Lighthouse Lab in Cambridge	Rob Howes et al
EPI_ISL_580611	Wellcome Sanger Institute for the COVID-19 Genomics UK Consortium	Lighthouse Lab in Alderley Park	Jacquelyn Wynn et al
EPI_ISL_580612	Wellcome Sanger Institute for the COVID-19 Genomics UK Consortium	Lighthouse Lab in Alderley Park	Jacquelyn Wynn et al
EPI_ISL_580613	Wellcome Sanger Institute for the COVID-19 Genomics UK Consortium	Lighthouse Lab in Alderley Park	Jacquelyn Wynn et al
EPI_ISL_580614	Wellcome Sanger Institute for the COVID-19 Genomics UK Consortium	Lighthouse Lab in Alderley Park	Jacquelyn Wynn et al
EPI_ISL_580615	Wellcome Sanger Institute for the COVID-19 Genomics UK Consortium	Lighthouse Lab in Alderley Park	Jacquelyn Wynn et al
EPI_ISL_580616	Wellcome Sanger Institute for the COVID-19 Genomics UK Consortium	Lighthouse Lab in Alderley Park	Jacquelyn Wynn et al
EPI_ISL_580617	Wellcome Sanger Institute for the COVID-19 Genomics UK Consortium	Lighthouse Lab in Alderley Park	Jacquelyn Wynn et al
EPI_ISL_580619	Wellcome Sanger Institute for the COVID-19 Genomics UK Consortium	Lighthouse Lab in Alderley Park	Jacquelyn Wynn et al
EPI_ISL_580620	Wellcome Sanger Institute for the COVID-19 Genomics UK Consortium	Lighthouse Lab in Alderley Park	Jacquelyn Wynn et al
EPI_ISL_580621	Wellcome Sanger Institute for the COVID-19 Genomics UK Consortium	Lighthouse Lab in Cambridge	Rob Howes et al
EPI_ISL_580622	Wellcome Sanger Institute for the COVID-19 Genomics UK Consortium	Lighthouse Lab in Alderley Park	Jacquelyn Wynn et al
EPI_ISL_580623	Wellcome Sanger Institute for the COVID-19 Genomics UK Consortium	Lighthouse Lab in Alderley Park	Jacquelyn Wynn et al
EPI_ISL_580624	Wellcome Sanger Institute for the COVID-19 Genomics UK Consortium	Lighthouse Lab in Alderley Park	Jacquelyn Wynn et al
EPI_ISL_580625	Wellcome Sanger Institute for the COVID-19 Genomics UK Consortium	Lighthouse Lab in Cambridge	Rob Howes et al
EPI_ISL_580626	Wellcome Sanger Institute for the COVID-19 Genomics UK Consortium	Lighthouse Lab in Cambridge	Rob Howes et al
EPI_ISL_580627	Wellcome Sanger Institute for the COVID-19 Genomics UK Consortium	Lighthouse Lab in Alderley Park	Jacquelyn Wynn et al
EPI_ISL_580629	Wellcome Sanger Institute for the COVID-19 Genomics UK Consortium	Lighthouse Lab in Alderley Park	Jacquelyn Wynn et al
EPI_ISL_580630	Wellcome Sanger Institute for the COVID-19 Genomics UK Consortium	Lighthouse Lab in Alderley Park	Jacquelyn Wynn et al
EPI_ISL_580631	Wellcome Sanger Institute for the COVID-19 Genomics UK Consortium	Lighthouse Lab in Milton Keynes	The Lighthouse Lab in Milton Keynes et al
EPI_ISL_580633	Wellcome Sanger Institute for the COVID-19 Genomics UK Consortium	Lighthouse Lab in Alderley Park	Jacquelyn Wynn et al
EPI_ISL_580637	Wellcome Sanger Institute for the COVID-19 Genomics UK Consortium	Lighthouse Lab in Milton Keynes	The Lighthouse Lab in Milton Keynes et al
EPI_ISL_580638	Wellcome Sanger Institute for the COVID-19 Genomics UK Consortium	Lighthouse Lab in Milton Keynes	The Lighthouse Lab in Milton Keynes et al
EPI_ISL_580639	Wellcome Sanger Institute for the COVID-19 Genomics UK Consortium	Lighthouse Lab in Milton Keynes	The Lighthouse Lab in Milton Keynes et al
EPI_ISL_580641	Wellcome Sanger Institute for the COVID-19 Genomics UK Consortium	Lighthouse Lab in Milton Keynes	The Lighthouse Lab in Milton Keynes et al
EPI_ISL_580642	Wellcome Sanger Institute for the COVID-19 Genomics UK Consortium	Lighthouse Lab in Milton Keynes	The Lighthouse Lab in Milton Keynes et al
EPI_ISL_580645	Wellcome Sanger Institute for the COVID-19 Genomics UK Consortium	Lighthouse Lab in Alderley Park	Jacquelyn Wynn et al
EPI_ISL_580647	Wellcome Sanger Institute for the COVID-19 Genomics UK Consortium	Lighthouse Lab in Milton Keynes	The Lighthouse Lab in Milton Keynes et al
EPI_ISL_580648	Wellcome Sanger Institute for the COVID-19 Genomics UK Consortium	Lighthouse Lab in Alderley Park	Jacquelyn Wynn et al
EPI_ISL_580649	Wellcome Sanger Institute for the COVID-19 Genomics UK Consortium	Lighthouse Lab in Milton Keynes	The Lighthouse Lab in Milton Keynes et al
EPI_ISL_580650	Wellcome Sanger Institute for the COVID-19 Genomics UK Consortium	Lighthouse Lab in Alderley Park	Jacquelyn Wynn et al
EPI_ISL_580651	Wellcome Sanger Institute for the COVID-19 Genomics UK Consortium	Lighthouse Lab in Alderley Park	Jacquelyn Wynn et al
EPI_ISL_580652	Wellcome Sanger Institute for the COVID-19 Genomics UK Consortium	Lighthouse Lab in Milton Keynes	The Lighthouse Lab in Milton Keynes et al
EPI_ISL_580653	Wellcome Sanger Institute for the COVID-19 Genomics UK Consortium	Lighthouse Lab in Milton Keynes	The Lighthouse Lab in Milton Keynes et al
EPI_ISL_580655	Wellcome Sanger Institute for the COVID-19 Genomics UK Consortium	Lighthouse Lab in Alderley Park	Jacquelyn Wynn et al
EPI_ISL_580656	Wellcome Sanger Institute for the COVID-19 Genomics UK Consortium	Lighthouse Lab in Milton Keynes	The Lighthouse Lab in Milton Keynes et al
EPI_ISL_580657	Wellcome Sanger Institute for the COVID-19 Genomics UK Consortium	Lighthouse Lab in Milton Keynes	The Lighthouse Lab in Milton Keynes et al
EPI_ISL_580658	Wellcome Sanger Institute for the COVID-19 Genomics UK Consortium	Lighthouse Lab in Milton Keynes	The Lighthouse Lab in Milton Keynes et al
EPI_ISL_580660	Wellcome Sanger Institute for the COVID-19 Genomics UK Consortium	Lighthouse Lab in Alderley Park	Jacquelyn Wynn et al
EPI_ISL_580661	Wellcome Sanger Institute for the COVID-19 Genomics UK Consortium	Lighthouse Lab in Milton Keynes	The Lighthouse Lab in Milton Keynes et al
EPI_ISL_580662	Wellcome Sanger Institute for the COVID-19 Genomics UK Consortium	Lighthouse Lab in Milton Keynes	The Lighthouse Lab in Milton Keynes et al
EPI_ISL_580663	Wellcome Sanger Institute for the COVID-19 Genomics UK Consortium	Lighthouse Lab in Alderley Park	Jacquelyn Wynn et al
EPI_ISL_580666	Wellcome Sanger Institute for the COVID-19 Genomics UK Consortium	Lighthouse Lab in Milton Keynes	The Lighthouse Lab in Milton Keynes et al
EPI_ISL_580667	Wellcome Sanger Institute for the COVID-19 Genomics UK Consortium	Lighthouse Lab in Milton Keynes	The Lighthouse Lab in Milton Keynes et al
EPI_ISL_580668	Wellcome Sanger Institute for the COVID-19 Genomics UK Consortium	Lighthouse Lab in Milton Keynes	The Lighthouse Lab in Milton Keynes et al
EPI_ISL_580669	Wellcome Sanger Institute for the COVID-19 Genomics UK Consortium	Lighthouse Lab in Milton Keynes	The Lighthouse Lab in Milton Keynes et al
EPI_ISL_580670	Wellcome Sanger Institute for the COVID-19 Genomics UK Consortium	Lighthouse Lab in Milton Keynes	The Lighthouse Lab in Milton Keynes et al
EPI_ISL_580671	Wellcome Sanger Institute for the COVID-19 Genomics UK Consortium	Lighthouse Lab in Milton Keynes	The Lighthouse Lab in Milton Keynes et al
EPI_ISL_580672	Wellcome Sanger Institute for the COVID-19 Genomics UK Consortium	Lighthouse Lab in Milton Keynes	The Lighthouse Lab in Milton Keynes et al
EPI_ISL_580673	Wellcome Sanger Institute for the COVID-19 Genomics UK Consortium	Lighthouse Lab in Milton Keynes	The Lighthouse Lab in Milton Keynes et al
EPI_ISL_580675	Wellcome Sanger Institute for the COVID-19 Genomics UK Consortium	Lighthouse Lab in Alderley Park	Jacquelyn Wynn et al
EPI_ISL_580679	Wellcome Sanger Institute for the COVID-19 Genomics UK Consortium	Lighthouse Lab in Alderley Park	Jacquelyn Wynn et al
EPI_ISL_580680	Wellcome Sanger Institute for the COVID-19 Genomics UK Consortium	Lighthouse Lab in Alderley Park	Jacquelyn Wynn et al
EPI_ISL_580681	Wellcome Sanger Institute for the COVID-19 Genomics UK Consortium	Lighthouse Lab in Alderley Park	Jacquelyn Wynn et al
EPI_ISL_580682	Wellcome Sanger Institute for the COVID-19 Genomics UK Consortium	Lighthouse Lab in Alderley Park	Jacquelyn Wynn et al
EPI_ISL_580683	Wellcome Sanger Institute for the COVID-19 Genomics UK Consortium	Lighthouse Lab in Milton Keynes	The Lighthouse Lab in Milton Keynes et al
EPI_ISL_580685	Wellcome Sanger Institute for the COVID-19 Genomics UK Consortium	Lighthouse Lab in Milton Keynes	The Lighthouse Lab in Milton Keynes et al
EPI_ISL_580687	Wellcome Sanger Institute for the COVID-19 Genomics UK Consortium	Lighthouse Lab in Milton Keynes	The Lighthouse Lab in Milton Keynes et al
EPI_ISL_580688	Wellcome Sanger Institute for the COVID-19 Genomics UK Consortium	Lighthouse Lab in Milton Keynes	The Lighthouse Lab in Milton Keynes et al
EPI_ISL_580689	Wellcome Sanger Institute for the COVID-19 Genomics UK Consortium	Lighthouse Lab in Alderley Park	Jacquelyn Wynn et al
EPI_ISL_580690	Wellcome Sanger Institute for the COVID-19 Genomics UK Consortium	Lighthouse Lab in Alderley Park	Jacquelyn Wynn et al
EPI_ISL_580691	Wellcome Sanger Institute for the COVID-19 Genomics UK Consortium	Lighthouse Lab in Alderley Park	Jacquelyn Wynn et al
EPI_ISL_580692	Wellcome Sanger Institute for the COVID-19 Genomics UK Consortium	Lighthouse Lab in Alderley Park	Jacquelyn Wynn et al
EPI_ISL_580694	Wellcome Sanger Institute for the COVID-19 Genomics UK Consortium	Lighthouse Lab in Milton Keynes	The Lighthouse Lab in Milton Keynes et al
EPI_ISL_580695	Wellcome Sanger Institute for the COVID-19 Genomics UK Consortium	Lighthouse Lab in Alderley Park	Jacquelyn Wynn et al
EPI_ISL_580697	Wellcome Sanger Institute for the COVID-19 Genomics UK Consortium	Lighthouse Lab in Alderley Park	Jacquelyn Wynn et al
EPI_ISL_580698	Wellcome Sanger Institute for the COVID-19 Genomics UK Consortium	Lighthouse Lab in Milton Keynes	The Lighthouse Lab in Milton Keynes et al
EPI_ISL_580699	Wellcome Sanger Institute for the COVID-19 Genomics UK Consortium	Lighthouse Lab in Alderley Park	Jacquelyn Wynn et al
EPI_ISL_580700	Wellcome Sanger Institute for the COVID-19 Genomics UK Consortium	Lighthouse Lab in Milton Keynes	The Lighthouse Lab in Milton Keynes et al
EPI_ISL_580702	Wellcome Sanger Institute for the COVID-19 Genomics UK Consortium	Lighthouse Lab in Milton Keynes	The Lighthouse Lab in Milton Keynes et al
EPI_ISL_580704	Wellcome Sanger Institute for the COVID-19 Genomics UK Consortium	Lighthouse Lab in Milton Keynes	The Lighthouse Lab in Milton Keynes et al
EPI_ISL_580707	Wellcome Sanger Institute for the COVID-19 Genomics UK Consortium	Lighthouse Lab in Milton Keynes	The Lighthouse Lab in Milton Keynes et al
EPI_ISL_580709	Wellcome Sanger Institute for the COVID-19 Genomics UK Consortium	Lighthouse Lab in Milton Keynes	The Lighthouse Lab in Milton Keynes et al
EPI_ISL_580710	Wellcome Sanger Institute for the COVID-19 Genomics UK Consortium	Lighthouse Lab in Alderley Park	Jacquelyn Wynn et al
EPI_ISL_580711	Wellcome Sanger Institute for the COVID-19 Genomics UK Consortium	Lighthouse Lab in Milton Keynes	The Lighthouse Lab in Milton Keynes et al
EPI_ISL_580716	Wellcome Sanger Institute for the COVID-19 Genomics UK Consortium	Lighthouse Lab in Milton Keynes	The Lighthouse Lab in Milton Keynes et al
EPI_ISL_580717	Wellcome Sanger Institute for the COVID-19 Genomics UK Consortium	Lighthouse Lab in Milton Keynes	The Lighthouse Lab in Milton Keynes et al
EPI_ISL_580719	Wellcome Sanger Institute for the COVID-19 Genomics UK Consortium	Lighthouse Lab in Milton Keynes	The Lighthouse Lab in Milton Keynes et al
EPI_ISL_580720	Wellcome Sanger Institute for the COVID-19 Genomics UK Consortium	Lighthouse Lab in Alderley Park	Jacquelyn Wynn et al
EPI_ISL_580721	Wellcome Sanger Institute for the COVID-19 Genomics UK Consortium	Lighthouse Lab in Milton Keynes	The Lighthouse Lab in Milton Keynes et al
EPI_ISL_580722	Wellcome Sanger Institute for the COVID-19 Genomics UK Consortium	Lighthouse Lab in Alderley Park	Jacquelyn Wynn et al
EPI_ISL_580723	Wellcome Sanger Institute for the COVID-19 Genomics UK Consortium	Lighthouse Lab in Alderley Park	Jacquelyn Wynn et al
EPI_ISL_580726	Wellcome Sanger Institute for the COVID-19 Genomics UK Consortium	Lighthouse Lab in Milton Keynes	The Lighthouse Lab in Milton Keynes et al
EPI_ISL_580728	Wellcome Sanger Institute for the COVID-19 Genomics UK Consortium	Lighthouse Lab in Milton Keynes	The Lighthouse Lab in Milton Keynes et al
EPI_ISL_580729	Wellcome Sanger Institute for the COVID-19 Genomics UK Consortium	Lighthouse Lab in Milton Keynes	The Lighthouse Lab in Milton Keynes et al
EPI_ISL_580730	Wellcome Sanger Institute for the COVID-19 Genomics UK Consortium	Lighthouse Lab in Alderley Park	Jacquelyn Wynn et al
EPI_ISL_580731	Wellcome Sanger Institute for the COVID-19 Genomics UK Consortium	Lighthouse Lab in Milton Keynes	The Lighthouse Lab in Milton Keynes et al
EPI_ISL_580732	Wellcome Sanger Institute for the COVID-19 Genomics UK Consortium	Lighthouse Lab in Milton Keynes	The Lighthouse Lab in Milton Keynes et al
EPI_ISL_580733	Wellcome Sanger Institute for the COVID-19 Genomics UK Consortium	Lighthouse Lab in Milton Keynes	The Lighthouse Lab in Milton Keynes et al
EPI_ISL_580734	Wellcome Sanger Institute for the COVID-19 Genomics UK Consortium	Lighthouse Lab in Alderley Park	Jacquelyn Wynn et al
EPI_ISL_580735	Wellcome Sanger Institute for the COVID-19 Genomics UK Consortium	Lighthouse Lab in Milton Keynes	The Lighthouse Lab in Milton Keynes et al
EPI_ISL_580736	Wellcome Sanger Institute for the COVID-19 Genomics UK Consortium	Lighthouse Lab in Milton Keynes	The Lighthouse Lab in Milton Keynes et al
EPI_ISL_580737	Wellcome Sanger Institute for the COVID-19 Genomics UK Consortium	Lighthouse Lab in Alderley Park	Jacquelyn Wynn et al
EPI_ISL_580738	Wellcome Sanger Institute for the COVID-19 Genomics UK Consortium	Lighthouse Lab in Alderley Park	Jacquelyn Wynn et al
EPI_ISL_580740	Wellcome Sanger Institute for the COVID-19 Genomics UK Consortium	Lighthouse Lab in Alderley Park	Jacquelyn Wynn et al
EPI_ISL_580741	Wellcome Sanger Institute for the COVID-19 Genomics UK Consortium	Lighthouse Lab in Milton Keynes	The Lighthouse Lab in Milton Keynes et al
EPI_ISL_580742	Wellcome Sanger Institute for the COVID-19 Genomics UK Consortium	Lighthouse Lab in Milton Keynes	The Lighthouse Lab in Milton Keynes et al
EPI_ISL_580743	Wellcome Sanger Institute for the COVID-19 Genomics UK Consortium	Lighthouse Lab in Milton Keynes	The Lighthouse Lab in Milton Keynes et al
EPI_ISL_580744	Wellcome Sanger Institute for the COVID-19 Genomics UK Consortium	Lighthouse Lab in Milton Keynes	The Lighthouse Lab in Milton Keynes et al
EPI_ISL_580745	Wellcome Sanger Institute for the COVID-19 Genomics UK Consortium	Lighthouse Lab in Milton Keynes	The Lighthouse Lab in Milton Keynes et al
EPI_ISL_580746	Wellcome Sanger Institute for the COVID-19 Genomics UK Consortium	Lighthouse Lab in Milton Keynes	The Lighthouse Lab in Milton Keynes et al
EPI_ISL_580747	Wellcome Sanger Institute for the COVID-19 Genomics UK Consortium	Lighthouse Lab in Milton Keynes	The Lighthouse Lab in Milton Keynes et al
EPI_ISL_580749	Wellcome Sanger Institute for the COVID-19 Genomics UK Consortium	Lighthouse Lab in Milton Keynes	The Lighthouse Lab in Milton Keynes et al
EPI_ISL_580752	Wellcome Sanger Institute for the COVID-19 Genomics UK Consortium	Lighthouse Lab in Milton Keynes	The Lighthouse Lab in Milton Keynes et al
EPI_ISL_580753	Wellcome Sanger Institute for the COVID-19 Genomics UK Consortium	Lighthouse Lab in Milton Keynes	The Lighthouse Lab in Milton Keynes et al
EPI_ISL_580754	Wellcome Sanger Institute for the COVID-19 Genomics UK Consortium	Lighthouse Lab in Alderley Park	Jacquelyn Wynn et al
EPI_ISL_580757	Wellcome Sanger Institute for the COVID-19 Genomics UK Consortium	Lighthouse Lab in Milton Keynes	The Lighthouse Lab in Milton Keynes et al
EPI_ISL_580760	Wellcome Sanger Institute for the COVID-19 Genomics UK Consortium	Lighthouse Lab in Milton Keynes	The Lighthouse Lab in Milton Keynes et al
EPI_ISL_580761	Wellcome Sanger Institute for the COVID-19 Genomics UK Consortium	Lighthouse Lab in Milton Keynes	The Lighthouse Lab in Milton Keynes et al
EPI_ISL_580762	Wellcome Sanger Institute for the COVID-19 Genomics UK Consortium	Lighthouse Lab in Milton Keynes	The Lighthouse Lab in Milton Keynes et al
EPI_ISL_580763	Wellcome Sanger Institute for the COVID-19 Genomics UK Consortium	Lighthouse Lab in Alderley Park	Jacquelyn Wynn et al
EPI_ISL_580764	Wellcome Sanger Institute for the COVID-19 Genomics UK Consortium	Lighthouse Lab in Alderley Park	Jacquelyn Wynn et al
EPI_ISL_580766	Wellcome Sanger Institute for the COVID-19 Genomics UK Consortium	Lighthouse Lab in Milton Keynes	The Lighthouse Lab in Milton Keynes et al
EPI_ISL_580767	Wellcome Sanger Institute for the COVID-19 Genomics UK Consortium	Lighthouse Lab in Milton Keynes	The Lighthouse Lab in Milton Keynes et al
EPI_ISL_580768	Wellcome Sanger Institute for the COVID-19 Genomics UK Consortium	Lighthouse Lab in Milton Keynes	The Lighthouse Lab in Milton Keynes et al
EPI_ISL_580771	Wellcome Sanger Institute for the COVID-19 Genomics UK Consortium	Lighthouse Lab in Alderley Park	Jacquelyn Wynn et al
EPI_ISL_580773	Wellcome Sanger Institute for the COVID-19 Genomics UK Consortium	Lighthouse Lab in Milton Keynes	The Lighthouse Lab in Milton Keynes et al
EPI_ISL_580775	Wellcome Sanger Institute for the COVID-19 Genomics UK Consortium	Lighthouse Lab in Milton Keynes	The Lighthouse Lab in Milton Keynes et al
EPI_ISL_580776	Wellcome Sanger Institute for the COVID-19 Genomics UK Consortium	Lighthouse Lab in Milton Keynes	The Lighthouse Lab in Milton Keynes et al
EPI_ISL_580777	Wellcome Sanger Institute for the COVID-19 Genomics UK Consortium	Lighthouse Lab in Milton Keynes	The Lighthouse Lab in Milton Keynes et al
EPI_ISL_580778	Wellcome Sanger Institute for the COVID-19 Genomics UK Consortium	Lighthouse Lab in Milton Keynes	The Lighthouse Lab in Milton Keynes et al
EPI_ISL_580782	Wellcome Sanger Institute for the COVID-19 Genomics UK Consortium	Lighthouse Lab in Milton Keynes	The Lighthouse Lab in Milton Keynes et al
EPI_ISL_580784	Wellcome Sanger Institute for the COVID-19 Genomics UK Consortium	Lighthouse Lab in Alderley Park	Jacquelyn Wynn et al
EPI_ISL_580786	Wellcome Sanger Institute for the COVID-19 Genomics UK Consortium	Lighthouse Lab in Milton Keynes	The Lighthouse Lab in Milton Keynes et al
EPI_ISL_580787	Wellcome Sanger Institute for the COVID-19 Genomics UK Consortium	Lighthouse Lab in Alderley Park	Jacquelyn Wynn et al
EPI_ISL_580788	Wellcome Sanger Institute for the COVID-19 Genomics UK Consortium	Lighthouse Lab in Alderley Park	Jacquelyn Wynn et al
EPI_ISL_580789	Wellcome Sanger Institute for the COVID-19 Genomics UK Consortium	Lighthouse Lab in Alderley Park	Jacquelyn Wynn et al
EPI_ISL_580791	Wellcome Sanger Institute for the COVID-19 Genomics UK Consortium	Lighthouse Lab in Alderley Park	Jacquelyn Wynn et al
EPI_ISL_580794	Wellcome Sanger Institute for the COVID-19 Genomics UK Consortium	Lighthouse Lab in Milton Keynes	The Lighthouse Lab in Milton Keynes et al
EPI_ISL_580796	Wellcome Sanger Institute for the COVID-19 Genomics UK Consortium	Lighthouse Lab in Milton Keynes	The Lighthouse Lab in Milton Keynes et al
EPI_ISL_580797	Wellcome Sanger Institute for the COVID-19 Genomics UK Consortium	Lighthouse Lab in Milton Keynes	The Lighthouse Lab in Milton Keynes et al
EPI_ISL_580801	Wellcome Sanger Institute for the COVID-19 Genomics UK Consortium	Lighthouse Lab in Milton Keynes	The Lighthouse Lab in Milton Keynes et al
EPI_ISL_580804	Wellcome Sanger Institute for the COVID-19 Genomics UK Consortium	Lighthouse Lab in Milton Keynes	The Lighthouse Lab in Milton Keynes et al
EPI_ISL_580806	Wellcome Sanger Institute for the COVID-19 Genomics UK Consortium	Lighthouse Lab in Milton Keynes	The Lighthouse Lab in Milton Keynes et al
EPI_ISL_580808	Wellcome Sanger Institute for the COVID-19 Genomics UK Consortium	Lighthouse Lab in Milton Keynes	The Lighthouse Lab in Milton Keynes et al
EPI_ISL_580810	Wellcome Sanger Institute for the COVID-19 Genomics UK Consortium	Lighthouse Lab in Milton Keynes	The Lighthouse Lab in Milton Keynes et al
EPI_ISL_580812	Wellcome Sanger Institute for the COVID-19 Genomics UK Consortium	Lighthouse Lab in Milton Keynes	The Lighthouse Lab in Milton Keynes et al
EPI_ISL_580814	Wellcome Sanger Institute for the COVID-19 Genomics UK Consortium	Lighthouse Lab in Milton Keynes	The Lighthouse Lab in Milton Keynes et al
EPI_ISL_580815	Wellcome Sanger Institute for the COVID-19 Genomics UK Consortium	Lighthouse Lab in Milton Keynes	The Lighthouse Lab in Milton Keynes et al
EPI_ISL_580818	Wellcome Sanger Institute for the COVID-19 Genomics UK Consortium	Lighthouse Lab in Milton Keynes	The Lighthouse Lab in Milton Keynes et al
EPI_ISL_580820	Wellcome Sanger Institute for the COVID-19 Genomics UK Consortium	Lighthouse Lab in Milton Keynes	The Lighthouse Lab in Milton Keynes et al
EPI_ISL_580821	Wellcome Sanger Institute for the COVID-19 Genomics UK Consortium	Lighthouse Lab in Alderley Park	Jacquelyn Wynn et al
EPI_ISL_580823	Wellcome Sanger Institute for the COVID-19 Genomics UK Consortium	Lighthouse Lab in Alderley Park	Jacquelyn Wynn et al
EPI_ISL_580826	Wellcome Sanger Institute for the COVID-19 Genomics UK Consortium	Lighthouse Lab in Milton Keynes	The Lighthouse Lab in Milton Keynes et al
EPI_ISL_580830	Wellcome Sanger Institute for the COVID-19 Genomics UK Consortium	Lighthouse Lab in Milton Keynes	The Lighthouse Lab in Milton Keynes et al
EPI_ISL_580831	Wellcome Sanger Institute for the COVID-19 Genomics UK Consortium	Lighthouse Lab in Milton Keynes	The Lighthouse Lab in Milton Keynes et al
EPI_ISL_580833	Wellcome Sanger Institute for the COVID-19 Genomics UK Consortium	Lighthouse Lab in Alderley Park	Jacquelyn Wynn et al
EPI_ISL_580835	Wellcome Sanger Institute for the COVID-19 Genomics UK Consortium	Lighthouse Lab in Alderley Park	Jacquelyn Wynn et al
EPI_ISL_580837	Wellcome Sanger Institute for the COVID-19 Genomics UK Consortium	Lighthouse Lab in Milton Keynes	The Lighthouse Lab in Milton Keynes et al
EPI_ISL_580839	Wellcome Sanger Institute for the COVID-19 Genomics UK Consortium	Lighthouse Lab in Milton Keynes	The Lighthouse Lab in Milton Keynes et al
EPI_ISL_580841	Wellcome Sanger Institute for the COVID-19 Genomics UK Consortium	Lighthouse Lab in Milton Keynes	The Lighthouse Lab in Milton Keynes et al
EPI_ISL_580842	Wellcome Sanger Institute for the COVID-19 Genomics UK Consortium	Lighthouse Lab in Milton Keynes	The Lighthouse Lab in Milton Keynes et al
EPI_ISL_580843	Wellcome Sanger Institute for the COVID-19 Genomics UK Consortium	Lighthouse Lab in Milton Keynes	The Lighthouse Lab in Milton Keynes et al
EPI_ISL_580844	Wellcome Sanger Institute for the COVID-19 Genomics UK Consortium	Lighthouse Lab in Milton Keynes	The Lighthouse Lab in Milton Keynes et al
EPI_ISL_580845	Wellcome Sanger Institute for the COVID-19 Genomics UK Consortium	Lighthouse Lab in Milton Keynes	The Lighthouse Lab in Milton Keynes et al
EPI_ISL_580847	Wellcome Sanger Institute for the COVID-19 Genomics UK Consortium	Lighthouse Lab in Milton Keynes	The Lighthouse Lab in Milton Keynes et al
EPI_ISL_580848	Wellcome Sanger Institute for the COVID-19 Genomics UK Consortium	Lighthouse Lab in Milton Keynes	The Lighthouse Lab in Milton Keynes et al
EPI_ISL_580849	Wellcome Sanger Institute for the COVID-19 Genomics UK Consortium	Lighthouse Lab in Alderley Park	Jacquelyn Wynn et al
EPI_ISL_580851	Wellcome Sanger Institute for the COVID-19 Genomics UK Consortium	Lighthouse Lab in Alderley Park	Jacquelyn Wynn et al
EPI_ISL_580852	Wellcome Sanger Institute for the COVID-19 Genomics UK Consortium	Lighthouse Lab in Milton Keynes	The Lighthouse Lab in Milton Keynes et al
EPI_ISL_580854	Wellcome Sanger Institute for the COVID-19 Genomics UK Consortium	Lighthouse Lab in Milton Keynes	The Lighthouse Lab in Milton Keynes et al
EPI_ISL_580856	Wellcome Sanger Institute for the COVID-19 Genomics UK Consortium	Lighthouse Lab in Milton Keynes	The Lighthouse Lab in Milton Keynes et al
EPI_ISL_580858	Wellcome Sanger Institute for the COVID-19 Genomics UK Consortium	Lighthouse Lab in Glasgow	Harper VanSteenhouse et al
EPI_ISL_580859	Wellcome Sanger Institute for the COVID-19 Genomics UK Consortium	Lighthouse Lab in Glasgow	Harper VanSteenhouse et al
EPI_ISL_580861	Wellcome Sanger Institute for the COVID-19 Genomics UK Consortium	Lighthouse Lab in Milton Keynes	The Lighthouse Lab in Milton Keynes et al
EPI_ISL_580862	Wellcome Sanger Institute for the COVID-19 Genomics UK Consortium	Lighthouse Lab in Glasgow	Harper VanSteenhouse et al
EPI_ISL_580863	Wellcome Sanger Institute for the COVID-19 Genomics UK Consortium	Lighthouse Lab in Glasgow	Harper VanSteenhouse et al
EPI_ISL_580864	Wellcome Sanger Institute for the COVID-19 Genomics UK Consortium	Lighthouse Lab in Milton Keynes	The Lighthouse Lab in Milton Keynes et al
EPI_ISL_580865	Wellcome Sanger Institute for the COVID-19 Genomics UK Consortium	Lighthouse Lab in Glasgow	Harper VanSteenhouse et al
EPI_ISL_580866	Wellcome Sanger Institute for the COVID-19 Genomics UK Consortium	Lighthouse Lab in Glasgow	Harper VanSteenhouse et al
EPI_ISL_580867	Wellcome Sanger Institute for the COVID-19 Genomics UK Consortium	Lighthouse Lab in Glasgow	Harper VanSteenhouse et al
EPI_ISL_580868	Wellcome Sanger Institute for the COVID-19 Genomics UK Consortium	Lighthouse Lab in Glasgow	Harper VanSteenhouse et al
EPI_ISL_580869	Wellcome Sanger Institute for the COVID-19 Genomics UK Consortium	Lighthouse Lab in Glasgow	Harper VanSteenhouse et al
EPI_ISL_580871	Wellcome Sanger Institute for the COVID-19 Genomics UK Consortium	Lighthouse Lab in Glasgow	Harper VanSteenhouse et al
EPI_ISL_580872	Wellcome Sanger Institute for the COVID-19 Genomics UK Consortium	Lighthouse Lab in Glasgow	Harper VanSteenhouse et al
EPI_ISL_580873	Wellcome Sanger Institute for the COVID-19 Genomics UK Consortium	Lighthouse Lab in Milton Keynes	The Lighthouse Lab in Milton Keynes et al
EPI_ISL_580874	Wellcome Sanger Institute for the COVID-19 Genomics UK Consortium	Lighthouse Lab in Glasgow	Harper VanSteenhouse et al
EPI_ISL_580875	Wellcome Sanger Institute for the COVID-19 Genomics UK Consortium	Lighthouse Lab in Milton Keynes	The Lighthouse Lab in Milton Keynes et al
EPI_ISL_580877	Wellcome Sanger Institute for the COVID-19 Genomics UK Consortium	Lighthouse Lab in Milton Keynes	The Lighthouse Lab in Milton Keynes et al
EPI_ISL_580878	Wellcome Sanger Institute for the COVID-19 Genomics UK Consortium	Lighthouse Lab in Glasgow	Harper VanSteenhouse et al
EPI_ISL_580879	Wellcome Sanger Institute for the COVID-19 Genomics UK Consortium	Lighthouse Lab in Glasgow	Harper VanSteenhouse et al
EPI_ISL_580880	Wellcome Sanger Institute for the COVID-19 Genomics UK Consortium	Lighthouse Lab in Glasgow	Harper VanSteenhouse et al
EPI_ISL_580881	Wellcome Sanger Institute for the COVID-19 Genomics UK Consortium	Lighthouse Lab in Glasgow	Harper VanSteenhouse et al
EPI_ISL_580882	Wellcome Sanger Institute for the COVID-19 Genomics UK Consortium	Lighthouse Lab in Milton Keynes	The Lighthouse Lab in Milton Keynes et al
EPI_ISL_580883	Wellcome Sanger Institute for the COVID-19 Genomics UK Consortium	Lighthouse Lab in Glasgow	Harper VanSteenhouse et al
EPI_ISL_580884	Wellcome Sanger Institute for the COVID-19 Genomics UK Consortium	Lighthouse Lab in Glasgow	Harper VanSteenhouse et al
EPI_ISL_580885	Wellcome Sanger Institute for the COVID-19 Genomics UK Consortium	Lighthouse Lab in Milton Keynes	The Lighthouse Lab in Milton Keynes et al
EPI_ISL_580886	Wellcome Sanger Institute for the COVID-19 Genomics UK Consortium	Lighthouse Lab in Glasgow	Harper VanSteenhouse et al
EPI_ISL_580887	Wellcome Sanger Institute for the COVID-19 Genomics UK Consortium	Lighthouse Lab in Glasgow	Harper VanSteenhouse et al
EPI_ISL_580888	Wellcome Sanger Institute for the COVID-19 Genomics UK Consortium	Lighthouse Lab in Glasgow	Harper VanSteenhouse et al
EPI_ISL_580889	Wellcome Sanger Institute for the COVID-19 Genomics UK Consortium	Lighthouse Lab in Glasgow	Harper VanSteenhouse et al
EPI_ISL_580890	Wellcome Sanger Institute for the COVID-19 Genomics UK Consortium	Lighthouse Lab in Glasgow	Harper VanSteenhouse et al
EPI_ISL_580891	Wellcome Sanger Institute for the COVID-19 Genomics UK Consortium	Lighthouse Lab in Glasgow	Harper VanSteenhouse et al
EPI_ISL_580892	Wellcome Sanger Institute for the COVID-19 Genomics UK Consortium	Lighthouse Lab in Milton Keynes	The Lighthouse Lab in Milton Keynes et al
EPI_ISL_580893	Wellcome Sanger Institute for the COVID-19 Genomics UK Consortium	Lighthouse Lab in Glasgow	Harper VanSteenhouse et al
EPI_ISL_580894	Wellcome Sanger Institute for the COVID-19 Genomics UK Consortium	Lighthouse Lab in Glasgow	Harper VanSteenhouse et al
EPI_ISL_580895	Wellcome Sanger Institute for the COVID-19 Genomics UK Consortium	Lighthouse Lab in Glasgow	Harper VanSteenhouse et al
EPI_ISL_580896	Wellcome Sanger Institute for the COVID-19 Genomics UK Consortium	Lighthouse Lab in Milton Keynes	The Lighthouse Lab in Milton Keynes et al
EPI_ISL_580897	Wellcome Sanger Institute for the COVID-19 Genomics UK Consortium	Lighthouse Lab in Milton Keynes	The Lighthouse Lab in Milton Keynes et al
EPI_ISL_580898	Wellcome Sanger Institute for the COVID-19 Genomics UK Consortium	Lighthouse Lab in Milton Keynes	The Lighthouse Lab in Milton Keynes et al
EPI_ISL_580899	Wellcome Sanger Institute for the COVID-19 Genomics UK Consortium	Lighthouse Lab in Glasgow	Harper VanSteenhouse et al
EPI_ISL_580900	Wellcome Sanger Institute for the COVID-19 Genomics UK Consortium	Lighthouse Lab in Milton Keynes	The Lighthouse Lab in Milton Keynes et al
EPI_ISL_580901	Wellcome Sanger Institute for the COVID-19 Genomics UK Consortium	Lighthouse Lab in Glasgow	Harper VanSteenhouse et al
EPI_ISL_580902	Wellcome Sanger Institute for the COVID-19 Genomics UK Consortium	Lighthouse Lab in Milton Keynes	The Lighthouse Lab in Milton Keynes et al
EPI_ISL_580903	Wellcome Sanger Institute for the COVID-19 Genomics UK Consortium	Lighthouse Lab in Milton Keynes	The Lighthouse Lab in Milton Keynes et al
EPI_ISL_580904	Wellcome Sanger Institute for the COVID-19 Genomics UK Consortium	Lighthouse Lab in Milton Keynes	The Lighthouse Lab in Milton Keynes et al
EPI_ISL_580905	Wellcome Sanger Institute for the COVID-19 Genomics UK Consortium	Lighthouse Lab in Glasgow	Harper VanSteenhouse et al
EPI_ISL_580906	Wellcome Sanger Institute for the COVID-19 Genomics UK Consortium	Lighthouse Lab in Glasgow	Harper VanSteenhouse et al
EPI_ISL_580908	Wellcome Sanger Institute for the COVID-19 Genomics UK Consortium	Lighthouse Lab in Glasgow	Harper VanSteenhouse et al
EPI_ISL_580910	Wellcome Sanger Institute for the COVID-19 Genomics UK Consortium	Lighthouse Lab in Milton Keynes	The Lighthouse Lab in Milton Keynes et al
EPI_ISL_580911	Wellcome Sanger Institute for the COVID-19 Genomics UK Consortium	Lighthouse Lab in Glasgow	Harper VanSteenhouse et al
EPI_ISL_580912	Wellcome Sanger Institute for the COVID-19 Genomics UK Consortium	Lighthouse Lab in Glasgow	Harper VanSteenhouse et al
EPI_ISL_580913	Wellcome Sanger Institute for the COVID-19 Genomics UK Consortium	Lighthouse Lab in Milton Keynes	The Lighthouse Lab in Milton Keynes et al
EPI_ISL_580914	Wellcome Sanger Institute for the COVID-19 Genomics UK Consortium	Lighthouse Lab in Glasgow	Harper VanSteenhouse et al
EPI_ISL_580915	Wellcome Sanger Institute for the COVID-19 Genomics UK Consortium	Lighthouse Lab in Milton Keynes	The Lighthouse Lab in Milton Keynes et al
EPI_ISL_580916	Wellcome Sanger Institute for the COVID-19 Genomics UK Consortium	Lighthouse Lab in Glasgow	Harper VanSteenhouse et al
EPI_ISL_580917	Wellcome Sanger Institute for the COVID-19 Genomics UK Consortium	Lighthouse Lab in Milton Keynes	The Lighthouse Lab in Milton Keynes et al
EPI_ISL_580918	Wellcome Sanger Institute for the COVID-19 Genomics UK Consortium	Lighthouse Lab in Milton Keynes	The Lighthouse Lab in Milton Keynes et al
EPI_ISL_580919	Wellcome Sanger Institute for the COVID-19 Genomics UK Consortium	Lighthouse Lab in Glasgow	Harper VanSteenhouse et al
EPI_ISL_580920	Wellcome Sanger Institute for the COVID-19 Genomics UK Consortium	Lighthouse Lab in Glasgow	Harper VanSteenhouse et al
EPI_ISL_580921	Wellcome Sanger Institute for the COVID-19 Genomics UK Consortium	Lighthouse Lab in Milton Keynes	The Lighthouse Lab in Milton Keynes et al
EPI_ISL_580922	Wellcome Sanger Institute for the COVID-19 Genomics UK Consortium	Lighthouse Lab in Glasgow	Harper VanSteenhouse et al
EPI_ISL_580923	Wellcome Sanger Institute for the COVID-19 Genomics UK Consortium	Lighthouse Lab in Glasgow	Harper VanSteenhouse et al
EPI_ISL_580924	Wellcome Sanger Institute for the COVID-19 Genomics UK Consortium	Lighthouse Lab in Glasgow	Harper VanSteenhouse et al
EPI_ISL_580925	Wellcome Sanger Institute for the COVID-19 Genomics UK Consortium	Lighthouse Lab in Glasgow	Harper VanSteenhouse et al
EPI_ISL_580926	Wellcome Sanger Institute for the COVID-19 Genomics UK Consortium	Lighthouse Lab in Glasgow	Harper VanSteenhouse et al
EPI_ISL_580927	Wellcome Sanger Institute for the COVID-19 Genomics UK Consortium	Lighthouse Lab in Glasgow	Harper VanSteenhouse et al
EPI_ISL_580928	Wellcome Sanger Institute for the COVID-19 Genomics UK Consortium	Lighthouse Lab in Glasgow	Harper VanSteenhouse et al
EPI_ISL_580929	Wellcome Sanger Institute for the COVID-19 Genomics UK Consortium	Lighthouse Lab in Milton Keynes	The Lighthouse Lab in Milton Keynes et al
EPI_ISL_580930	Wellcome Sanger Institute for the COVID-19 Genomics UK Consortium	Lighthouse Lab in Glasgow	Harper VanSteenhouse et al
EPI_ISL_580931	Wellcome Sanger Institute for the COVID-19 Genomics UK Consortium	Lighthouse Lab in Glasgow	Harper VanSteenhouse et al
EPI_ISL_580932	Wellcome Sanger Institute for the COVID-19 Genomics UK Consortium	Lighthouse Lab in Glasgow	Harper VanSteenhouse et al
EPI_ISL_580934	Wellcome Sanger Institute for the COVID-19 Genomics UK Consortium	Lighthouse Lab in Glasgow	Harper VanSteenhouse et al
EPI_ISL_580935	Wellcome Sanger Institute for the COVID-19 Genomics UK Consortium	Lighthouse Lab in Milton Keynes	The Lighthouse Lab in Milton Keynes et al
EPI_ISL_580936	Wellcome Sanger Institute for the COVID-19 Genomics UK Consortium	Lighthouse Lab in Glasgow	Harper VanSteenhouse et al
EPI_ISL_580937	Wellcome Sanger Institute for the COVID-19 Genomics UK Consortium	Lighthouse Lab in Glasgow	Harper VanSteenhouse et al
EPI_ISL_580938	Wellcome Sanger Institute for the COVID-19 Genomics UK Consortium	Lighthouse Lab in Glasgow	Harper VanSteenhouse et al
EPI_ISL_580939	Wellcome Sanger Institute for the COVID-19 Genomics UK Consortium	Lighthouse Lab in Glasgow	Harper VanSteenhouse et al
EPI_ISL_580940	Wellcome Sanger Institute for the COVID-19 Genomics UK Consortium	Lighthouse Lab in Milton Keynes	The Lighthouse Lab in Milton Keynes et al
EPI_ISL_580941	Wellcome Sanger Institute for the COVID-19 Genomics UK Consortium	Lighthouse Lab in Glasgow	Harper VanSteenhouse et al
EPI_ISL_580942	Wellcome Sanger Institute for the COVID-19 Genomics UK Consortium	Lighthouse Lab in Glasgow	Harper VanSteenhouse et al
EPI_ISL_580943	Wellcome Sanger Institute for the COVID-19 Genomics UK Consortium	Lighthouse Lab in Glasgow	Harper VanSteenhouse et al
EPI_ISL_580944	Wellcome Sanger Institute for the COVID-19 Genomics UK Consortium	Lighthouse Lab in Glasgow	Harper VanSteenhouse et al
EPI_ISL_580945	Wellcome Sanger Institute for the COVID-19 Genomics UK Consortium	Lighthouse Lab in Glasgow	Harper VanSteenhouse et al
EPI_ISL_580946	Wellcome Sanger Institute for the COVID-19 Genomics UK Consortium	Lighthouse Lab in Glasgow	Harper VanSteenhouse et al
EPI_ISL_580947	Wellcome Sanger Institute for the COVID-19 Genomics UK Consortium	Lighthouse Lab in Glasgow	Harper VanSteenhouse et al
EPI_ISL_580948	Wellcome Sanger Institute for the COVID-19 Genomics UK Consortium	Lighthouse Lab in Milton Keynes	The Lighthouse Lab in Milton Keynes et al
EPI_ISL_580949	Wellcome Sanger Institute for the COVID-19 Genomics UK Consortium	Lighthouse Lab in Glasgow	Harper VanSteenhouse et al
EPI_ISL_580950	Wellcome Sanger Institute for the COVID-19 Genomics UK Consortium	Lighthouse Lab in Milton Keynes	The Lighthouse Lab in Milton Keynes et al
EPI_ISL_580951	Wellcome Sanger Institute for the COVID-19 Genomics UK Consortium	Lighthouse Lab in Milton Keynes	The Lighthouse Lab in Milton Keynes et al
EPI_ISL_580952	Wellcome Sanger Institute for the COVID-19 Genomics UK Consortium	Lighthouse Lab in Glasgow	Harper VanSteenhouse et al
EPI_ISL_580953	Wellcome Sanger Institute for the COVID-19 Genomics UK Consortium	Lighthouse Lab in Glasgow	Harper VanSteenhouse et al
EPI_ISL_580954	Wellcome Sanger Institute for the COVID-19 Genomics UK Consortium	Lighthouse Lab in Glasgow	Harper VanSteenhouse et al
EPI_ISL_580955	Wellcome Sanger Institute for the COVID-19 Genomics UK Consortium	Lighthouse Lab in Glasgow	Harper VanSteenhouse et al
EPI_ISL_580957	Wellcome Sanger Institute for the COVID-19 Genomics UK Consortium	Lighthouse Lab in Glasgow	Harper VanSteenhouse et al
EPI_ISL_580958	Wellcome Sanger Institute for the COVID-19 Genomics UK Consortium	Lighthouse Lab in Glasgow	Harper VanSteenhouse et al
EPI_ISL_580959	Wellcome Sanger Institute for the COVID-19 Genomics UK Consortium	Lighthouse Lab in Milton Keynes	The Lighthouse Lab in Milton Keynes et al
EPI_ISL_580960	Wellcome Sanger Institute for the COVID-19 Genomics UK Consortium	Lighthouse Lab in Glasgow	Harper VanSteenhouse et al
EPI_ISL_580961	Wellcome Sanger Institute for the COVID-19 Genomics UK Consortium	Lighthouse Lab in Milton Keynes	The Lighthouse Lab in Milton Keynes et al
EPI_ISL_580962	Wellcome Sanger Institute for the COVID-19 Genomics UK Consortium	Lighthouse Lab in Glasgow	Harper VanSteenhouse et al
EPI_ISL_580963	Wellcome Sanger Institute for the COVID-19 Genomics UK Consortium	Lighthouse Lab in Glasgow	Harper VanSteenhouse et al
EPI_ISL_580965	Wellcome Sanger Institute for the COVID-19 Genomics UK Consortium	Lighthouse Lab in Glasgow	Harper VanSteenhouse et al
EPI_ISL_580966	Wellcome Sanger Institute for the COVID-19 Genomics UK Consortium	Lighthouse Lab in Glasgow	Harper VanSteenhouse et al
EPI_ISL_580967	Wellcome Sanger Institute for the COVID-19 Genomics UK Consortium	Lighthouse Lab in Glasgow	Harper VanSteenhouse et al
EPI_ISL_580968	Wellcome Sanger Institute for the COVID-19 Genomics UK Consortium	Lighthouse Lab in Glasgow	Harper VanSteenhouse et al
EPI_ISL_580969	Wellcome Sanger Institute for the COVID-19 Genomics UK Consortium	Lighthouse Lab in Glasgow	Harper VanSteenhouse et al
EPI_ISL_580970	Wellcome Sanger Institute for the COVID-19 Genomics UK Consortium	Lighthouse Lab in Glasgow	Harper VanSteenhouse et al
EPI_ISL_580971	Wellcome Sanger Institute for the COVID-19 Genomics UK Consortium	Lighthouse Lab in Glasgow	Harper VanSteenhouse et al
EPI_ISL_580972	Wellcome Sanger Institute for the COVID-19 Genomics UK Consortium	Lighthouse Lab in Glasgow	Harper VanSteenhouse et al
EPI_ISL_580973	Wellcome Sanger Institute for the COVID-19 Genomics UK Consortium	Lighthouse Lab in Glasgow	Harper VanSteenhouse et al
EPI_ISL_580974	Wellcome Sanger Institute for the COVID-19 Genomics UK Consortium	Lighthouse Lab in Glasgow	Harper VanSteenhouse et al
EPI_ISL_580975	Wellcome Sanger Institute for the COVID-19 Genomics UK Consortium	Lighthouse Lab in Glasgow	Harper VanSteenhouse et al
EPI_ISL_580976	Wellcome Sanger Institute for the COVID-19 Genomics UK Consortium	Lighthouse Lab in Milton Keynes	The Lighthouse Lab in Milton Keynes et al
EPI_ISL_580977	Wellcome Sanger Institute for the COVID-19 Genomics UK Consortium	Lighthouse Lab in Glasgow	Harper VanSteenhouse et al
EPI_ISL_580979	Wellcome Sanger Institute for the COVID-19 Genomics UK Consortium	Lighthouse Lab in Milton Keynes	The Lighthouse Lab in Milton Keynes et al
EPI_ISL_580980	Wellcome Sanger Institute for the COVID-19 Genomics UK Consortium	Lighthouse Lab in Milton Keynes	The Lighthouse Lab in Milton Keynes et al
EPI_ISL_580981	Wellcome Sanger Institute for the COVID-19 Genomics UK Consortium	Lighthouse Lab in Glasgow	Harper VanSteenhouse et al
EPI_ISL_580982	Wellcome Sanger Institute for the COVID-19 Genomics UK Consortium	Lighthouse Lab in Glasgow	Harper VanSteenhouse et al
EPI_ISL_580984	Wellcome Sanger Institute for the COVID-19 Genomics UK Consortium	Lighthouse Lab in Glasgow	Harper VanSteenhouse et al
EPI_ISL_580985	Wellcome Sanger Institute for the COVID-19 Genomics UK Consortium	Lighthouse Lab in Glasgow	Harper VanSteenhouse et al
EPI_ISL_580986	Wellcome Sanger Institute for the COVID-19 Genomics UK Consortium	Lighthouse Lab in Glasgow	Harper VanSteenhouse et al
EPI_ISL_580987	Wellcome Sanger Institute for the COVID-19 Genomics UK Consortium	Lighthouse Lab in Glasgow	Harper VanSteenhouse et al
EPI_ISL_580988	Wellcome Sanger Institute for the COVID-19 Genomics UK Consortium	Lighthouse Lab in Glasgow	Harper VanSteenhouse et al
EPI_ISL_580989	Wellcome Sanger Institute for the COVID-19 Genomics UK Consortium	Lighthouse Lab in Glasgow	Harper VanSteenhouse et al
EPI_ISL_580990	Wellcome Sanger Institute for the COVID-19 Genomics UK Consortium	Lighthouse Lab in Milton Keynes	The Lighthouse Lab in Milton Keynes et al
EPI_ISL_580991	Wellcome Sanger Institute for the COVID-19 Genomics UK Consortium	Lighthouse Lab in Milton Keynes	The Lighthouse Lab in Milton Keynes et al
EPI_ISL_580992	Wellcome Sanger Institute for the COVID-19 Genomics UK Consortium	Lighthouse Lab in Glasgow	Harper VanSteenhouse et al
EPI_ISL_580993	Wellcome Sanger Institute for the COVID-19 Genomics UK Consortium	Lighthouse Lab in Milton Keynes	The Lighthouse Lab in Milton Keynes et al
EPI_ISL_580994	Wellcome Sanger Institute for the COVID-19 Genomics UK Consortium	Lighthouse Lab in Glasgow	Harper VanSteenhouse et al
EPI_ISL_580995	Wellcome Sanger Institute for the COVID-19 Genomics UK Consortium	Lighthouse Lab in Milton Keynes	The Lighthouse Lab in Milton Keynes et al
EPI_ISL_580997	Wellcome Sanger Institute for the COVID-19 Genomics UK Consortium	Lighthouse Lab in Glasgow	Harper VanSteenhouse et al
EPI_ISL_580998	Wellcome Sanger Institute for the COVID-19 Genomics UK Consortium	Lighthouse Lab in Milton Keynes	The Lighthouse Lab in Milton Keynes et al
EPI_ISL_580999	Wellcome Sanger Institute for the COVID-19 Genomics UK Consortium	Lighthouse Lab in Glasgow	Harper VanSteenhouse et al
EPI_ISL_581000	Wellcome Sanger Institute for the COVID-19 Genomics UK Consortium	Lighthouse Lab in Milton Keynes	The Lighthouse Lab in Milton Keynes et al
EPI_ISL_581001	Wellcome Sanger Institute for the COVID-19 Genomics UK Consortium	Lighthouse Lab in Glasgow	Harper VanSteenhouse et al
EPI_ISL_581002	Wellcome Sanger Institute for the COVID-19 Genomics UK Consortium	Lighthouse Lab in Glasgow	Harper VanSteenhouse et al
EPI_ISL_581003	Wellcome Sanger Institute for the COVID-19 Genomics UK Consortium	Lighthouse Lab in Glasgow	Harper VanSteenhouse et al
EPI_ISL_581004	Wellcome Sanger Institute for the COVID-19 Genomics UK Consortium	Lighthouse Lab in Milton Keynes	The Lighthouse Lab in Milton Keynes et al
EPI_ISL_581005	Wellcome Sanger Institute for the COVID-19 Genomics UK Consortium	Lighthouse Lab in Glasgow	Harper VanSteenhouse et al
EPI_ISL_581006	Wellcome Sanger Institute for the COVID-19 Genomics UK Consortium	Lighthouse Lab in Glasgow	Harper VanSteenhouse et al
EPI_ISL_581007	Wellcome Sanger Institute for the COVID-19 Genomics UK Consortium	Lighthouse Lab in Glasgow	Harper VanSteenhouse et al
EPI_ISL_581008	Wellcome Sanger Institute for the COVID-19 Genomics UK Consortium	Lighthouse Lab in Milton Keynes	The Lighthouse Lab in Milton Keynes et al
EPI_ISL_581009	Wellcome Sanger Institute for the COVID-19 Genomics UK Consortium	Lighthouse Lab in Milton Keynes	The Lighthouse Lab in Milton Keynes et al
EPI_ISL_581010	Wellcome Sanger Institute for the COVID-19 Genomics UK Consortium	Lighthouse Lab in Glasgow	Harper VanSteenhouse et al
EPI_ISL_581011	Wellcome Sanger Institute for the COVID-19 Genomics UK Consortium	Lighthouse Lab in Glasgow	Harper VanSteenhouse et al
EPI_ISL_581012	Wellcome Sanger Institute for the COVID-19 Genomics UK Consortium	Lighthouse Lab in Glasgow	Harper VanSteenhouse et al
EPI_ISL_581013	Wellcome Sanger Institute for the COVID-19 Genomics UK Consortium	Lighthouse Lab in Glasgow	Harper VanSteenhouse et al
EPI_ISL_581014	Wellcome Sanger Institute for the COVID-19 Genomics UK Consortium	Lighthouse Lab in Glasgow	Harper VanSteenhouse et al
EPI_ISL_581015	Wellcome Sanger Institute for the COVID-19 Genomics UK Consortium	Lighthouse Lab in Glasgow	Harper VanSteenhouse et al
EPI_ISL_581016	Wellcome Sanger Institute for the COVID-19 Genomics UK Consortium	Lighthouse Lab in Glasgow	Harper VanSteenhouse et al
EPI_ISL_581017	Wellcome Sanger Institute for the COVID-19 Genomics UK Consortium	Lighthouse Lab in Glasgow	Harper VanSteenhouse et al
EPI_ISL_581018	Wellcome Sanger Institute for the COVID-19 Genomics UK Consortium	Lighthouse Lab in Milton Keynes	The Lighthouse Lab in Milton Keynes et al
EPI_ISL_581019	Wellcome Sanger Institute for the COVID-19 Genomics UK Consortium	Lighthouse Lab in Glasgow	Harper VanSteenhouse et al
EPI_ISL_581020	Wellcome Sanger Institute for the COVID-19 Genomics UK Consortium	Lighthouse Lab in Glasgow	Harper VanSteenhouse et al
EPI_ISL_581021	Wellcome Sanger Institute for the COVID-19 Genomics UK Consortium	Lighthouse Lab in Glasgow	Harper VanSteenhouse et al
EPI_ISL_581022	Wellcome Sanger Institute for the COVID-19 Genomics UK Consortium	Lighthouse Lab in Glasgow	Harper VanSteenhouse et al
EPI_ISL_581023	Wellcome Sanger Institute for the COVID-19 Genomics UK Consortium	Lighthouse Lab in Milton Keynes	The Lighthouse Lab in Milton Keynes et al
EPI_ISL_581024	Wellcome Sanger Institute for the COVID-19 Genomics UK Consortium	Lighthouse Lab in Glasgow	Harper VanSteenhouse et al
EPI_ISL_581025	Wellcome Sanger Institute for the COVID-19 Genomics UK Consortium	Lighthouse Lab in Milton Keynes	The Lighthouse Lab in Milton Keynes et al
EPI_ISL_581026	Wellcome Sanger Institute for the COVID-19 Genomics UK Consortium	Lighthouse Lab in Milton Keynes	The Lighthouse Lab in Milton Keynes et al
EPI_ISL_581027	Wellcome Sanger Institute for the COVID-19 Genomics UK Consortium	Lighthouse Lab in Glasgow	Harper VanSteenhouse et al
EPI_ISL_581028	Wellcome Sanger Institute for the COVID-19 Genomics UK Consortium	Lighthouse Lab in Milton Keynes	The Lighthouse Lab in Milton Keynes et al
EPI_ISL_581029	Wellcome Sanger Institute for the COVID-19 Genomics UK Consortium	Lighthouse Lab in Milton Keynes	The Lighthouse Lab in Milton Keynes et al
EPI_ISL_581030	Wellcome Sanger Institute for the COVID-19 Genomics UK Consortium	Lighthouse Lab in Glasgow	Harper VanSteenhouse et al
EPI_ISL_581031	Wellcome Sanger Institute for the COVID-19 Genomics UK Consortium	Lighthouse Lab in Glasgow	Harper VanSteenhouse et al
EPI_ISL_581032	Wellcome Sanger Institute for the COVID-19 Genomics UK Consortium	Lighthouse Lab in Milton Keynes	The Lighthouse Lab in Milton Keynes et al
EPI_ISL_581033	Wellcome Sanger Institute for the COVID-19 Genomics UK Consortium	Lighthouse Lab in Glasgow	Harper VanSteenhouse et al
EPI_ISL_581034	Wellcome Sanger Institute for the COVID-19 Genomics UK Consortium	Lighthouse Lab in Glasgow	Harper VanSteenhouse et al
EPI_ISL_581035	Wellcome Sanger Institute for the COVID-19 Genomics UK Consortium	Lighthouse Lab in Milton Keynes	The Lighthouse Lab in Milton Keynes et al
EPI_ISL_581036	Wellcome Sanger Institute for the COVID-19 Genomics UK Consortium	Lighthouse Lab in Glasgow	Harper VanSteenhouse et al
EPI_ISL_581037	Wellcome Sanger Institute for the COVID-19 Genomics UK Consortium	Lighthouse Lab in Glasgow	Harper VanSteenhouse et al
EPI_ISL_581038	Wellcome Sanger Institute for the COVID-19 Genomics UK Consortium	Lighthouse Lab in Milton Keynes	The Lighthouse Lab in Milton Keynes et al
EPI_ISL_581040	Wellcome Sanger Institute for the COVID-19 Genomics UK Consortium	Lighthouse Lab in Milton Keynes	The Lighthouse Lab in Milton Keynes et al
EPI_ISL_581041	Wellcome Sanger Institute for the COVID-19 Genomics UK Consortium	Lighthouse Lab in Milton Keynes	The Lighthouse Lab in Milton Keynes et al
EPI_ISL_581042	Wellcome Sanger Institute for the COVID-19 Genomics UK Consortium	Lighthouse Lab in Glasgow	Harper VanSteenhouse et al
EPI_ISL_581043	Wellcome Sanger Institute for the COVID-19 Genomics UK Consortium	Lighthouse Lab in Glasgow	Harper VanSteenhouse et al
EPI_ISL_581044	Wellcome Sanger Institute for the COVID-19 Genomics UK Consortium	Lighthouse Lab in Glasgow	Harper VanSteenhouse et al
EPI_ISL_581046	Wellcome Sanger Institute for the COVID-19 Genomics UK Consortium	Lighthouse Lab in Milton Keynes	The Lighthouse Lab in Milton Keynes et al
EPI_ISL_581047	Wellcome Sanger Institute for the COVID-19 Genomics UK Consortium	Lighthouse Lab in Glasgow	Harper VanSteenhouse et al
EPI_ISL_581048	Wellcome Sanger Institute for the COVID-19 Genomics UK Consortium	Lighthouse Lab in Glasgow	Harper VanSteenhouse et al
EPI_ISL_581049	Wellcome Sanger Institute for the COVID-19 Genomics UK Consortium	Lighthouse Lab in Glasgow	Harper VanSteenhouse et al
EPI_ISL_581050	Wellcome Sanger Institute for the COVID-19 Genomics UK Consortium	Lighthouse Lab in Glasgow	Harper VanSteenhouse et al
EPI_ISL_581051	Wellcome Sanger Institute for the COVID-19 Genomics UK Consortium	Lighthouse Lab in Glasgow	Harper VanSteenhouse et al
EPI_ISL_581052	Wellcome Sanger Institute for the COVID-19 Genomics UK Consortium	Lighthouse Lab in Glasgow	Harper VanSteenhouse et al
EPI_ISL_581053	Wellcome Sanger Institute for the COVID-19 Genomics UK Consortium	Lighthouse Lab in Glasgow	Harper VanSteenhouse et al
EPI_ISL_581054	Wellcome Sanger Institute for the COVID-19 Genomics UK Consortium	Lighthouse Lab in Milton Keynes	The Lighthouse Lab in Milton Keynes et al
EPI_ISL_581055	Wellcome Sanger Institute for the COVID-19 Genomics UK Consortium	Lighthouse Lab in Glasgow	Harper VanSteenhouse et al
EPI_ISL_581056	Wellcome Sanger Institute for the COVID-19 Genomics UK Consortium	Lighthouse Lab in Milton Keynes	The Lighthouse Lab in Milton Keynes et al
EPI_ISL_581057	Wellcome Sanger Institute for the COVID-19 Genomics UK Consortium	Lighthouse Lab in Glasgow	Harper VanSteenhouse et al
EPI_ISL_581058	Wellcome Sanger Institute for the COVID-19 Genomics UK Consortium	Lighthouse Lab in Milton Keynes	The Lighthouse Lab in Milton Keynes et al
EPI_ISL_581059	Wellcome Sanger Institute for the COVID-19 Genomics UK Consortium	Lighthouse Lab in Glasgow	Harper VanSteenhouse et al
EPI_ISL_581060	Wellcome Sanger Institute for the COVID-19 Genomics UK Consortium	Lighthouse Lab in Glasgow	Harper VanSteenhouse et al
EPI_ISL_581062	Wellcome Sanger Institute for the COVID-19 Genomics UK Consortium	Lighthouse Lab in Glasgow	Harper VanSteenhouse et al
EPI_ISL_581063	Wellcome Sanger Institute for the COVID-19 Genomics UK Consortium	Lighthouse Lab in Glasgow	Harper VanSteenhouse et al
EPI_ISL_581064	Wellcome Sanger Institute for the COVID-19 Genomics UK Consortium	Lighthouse Lab in Milton Keynes	The Lighthouse Lab in Milton Keynes et al
EPI_ISL_581065	Wellcome Sanger Institute for the COVID-19 Genomics UK Consortium	Lighthouse Lab in Milton Keynes	The Lighthouse Lab in Milton Keynes et al
EPI_ISL_581066	Wellcome Sanger Institute for the COVID-19 Genomics UK Consortium	Lighthouse Lab in Glasgow	Harper VanSteenhouse et al
EPI_ISL_581067	Wellcome Sanger Institute for the COVID-19 Genomics UK Consortium	Lighthouse Lab in Milton Keynes	The Lighthouse Lab in Milton Keynes et al
EPI_ISL_581068	Wellcome Sanger Institute for the COVID-19 Genomics UK Consortium	Lighthouse Lab in Glasgow	Harper VanSteenhouse et al
EPI_ISL_581069	Wellcome Sanger Institute for the COVID-19 Genomics UK Consortium	Lighthouse Lab in Milton Keynes	The Lighthouse Lab in Milton Keynes et al
EPI_ISL_581070	Wellcome Sanger Institute for the COVID-19 Genomics UK Consortium	Lighthouse Lab in Glasgow	Harper VanSteenhouse et al
EPI_ISL_581072	Wellcome Sanger Institute for the COVID-19 Genomics UK Consortium	Lighthouse Lab in Glasgow	Harper VanSteenhouse et al
EPI_ISL_581073	Wellcome Sanger Institute for the COVID-19 Genomics UK Consortium	Lighthouse Lab in Glasgow	Harper VanSteenhouse et al
EPI_ISL_581074	Wellcome Sanger Institute for the COVID-19 Genomics UK Consortium	Lighthouse Lab in Milton Keynes	The Lighthouse Lab in Milton Keynes et al
EPI_ISL_581075	Wellcome Sanger Institute for the COVID-19 Genomics UK Consortium	Lighthouse Lab in Glasgow	Harper VanSteenhouse et al
EPI_ISL_581077	Wellcome Sanger Institute for the COVID-19 Genomics UK Consortium	Lighthouse Lab in Glasgow	Harper VanSteenhouse et al
EPI_ISL_581078	Wellcome Sanger Institute for the COVID-19 Genomics UK Consortium	Lighthouse Lab in Milton Keynes	The Lighthouse Lab in Milton Keynes et al
EPI_ISL_581079	Wellcome Sanger Institute for the COVID-19 Genomics UK Consortium	Lighthouse Lab in Glasgow	Harper VanSteenhouse et al
EPI_ISL_581080	Wellcome Sanger Institute for the COVID-19 Genomics UK Consortium	Lighthouse Lab in Glasgow	Harper VanSteenhouse et al
EPI_ISL_581081	Wellcome Sanger Institute for the COVID-19 Genomics UK Consortium	Lighthouse Lab in Glasgow	Harper VanSteenhouse et al
EPI_ISL_581082	Wellcome Sanger Institute for the COVID-19 Genomics UK Consortium	Lighthouse Lab in Glasgow	Harper VanSteenhouse et al
EPI_ISL_581084	Wellcome Sanger Institute for the COVID-19 Genomics UK Consortium	Lighthouse Lab in Milton Keynes	The Lighthouse Lab in Milton Keynes et al
EPI_ISL_581085	Wellcome Sanger Institute for the COVID-19 Genomics UK Consortium	Lighthouse Lab in Glasgow	Harper VanSteenhouse et al
EPI_ISL_581086	Wellcome Sanger Institute for the COVID-19 Genomics UK Consortium	Lighthouse Lab in Milton Keynes	The Lighthouse Lab in Milton Keynes et al
EPI_ISL_581087	Wellcome Sanger Institute for the COVID-19 Genomics UK Consortium	Lighthouse Lab in Glasgow	Harper VanSteenhouse et al
EPI_ISL_581089	Wellcome Sanger Institute for the COVID-19 Genomics UK Consortium	Lighthouse Lab in Glasgow	Harper VanSteenhouse et al
EPI_ISL_581090	Wellcome Sanger Institute for the COVID-19 Genomics UK Consortium	Lighthouse Lab in Glasgow	Harper VanSteenhouse et al
EPI_ISL_581091	Wellcome Sanger Institute for the COVID-19 Genomics UK Consortium	Lighthouse Lab in Glasgow	Harper VanSteenhouse et al
EPI_ISL_581092	Wellcome Sanger Institute for the COVID-19 Genomics UK Consortium	Lighthouse Lab in Glasgow	Harper VanSteenhouse et al
EPI_ISL_581093	Wellcome Sanger Institute for the COVID-19 Genomics UK Consortium	Lighthouse Lab in Milton Keynes	The Lighthouse Lab in Milton Keynes et al
EPI_ISL_581094	Wellcome Sanger Institute for the COVID-19 Genomics UK Consortium	Lighthouse Lab in Glasgow	Harper VanSteenhouse et al
EPI_ISL_581095	Wellcome Sanger Institute for the COVID-19 Genomics UK Consortium	Lighthouse Lab in Glasgow	Harper VanSteenhouse et al
EPI_ISL_581096	Wellcome Sanger Institute for the COVID-19 Genomics UK Consortium	Lighthouse Lab in Glasgow	Harper VanSteenhouse et al
EPI_ISL_581097	Wellcome Sanger Institute for the COVID-19 Genomics UK Consortium	Lighthouse Lab in Milton Keynes	The Lighthouse Lab in Milton Keynes et al
EPI_ISL_581098	Wellcome Sanger Institute for the COVID-19 Genomics UK Consortium	Lighthouse Lab in Glasgow	Harper VanSteenhouse et al
EPI_ISL_581099	Wellcome Sanger Institute for the COVID-19 Genomics UK Consortium	Lighthouse Lab in Milton Keynes	The Lighthouse Lab in Milton Keynes et al
EPI_ISL_581100	Wellcome Sanger Institute for the COVID-19 Genomics UK Consortium	Lighthouse Lab in Glasgow	Harper VanSteenhouse et al
EPI_ISL_581101	Wellcome Sanger Institute for the COVID-19 Genomics UK Consortium	Lighthouse Lab in Glasgow	Harper VanSteenhouse et al
EPI_ISL_581102	Wellcome Sanger Institute for the COVID-19 Genomics UK Consortium	Lighthouse Lab in Glasgow	Harper VanSteenhouse et al
EPI_ISL_581103	Wellcome Sanger Institute for the COVID-19 Genomics UK Consortium	Lighthouse Lab in Milton Keynes	The Lighthouse Lab in Milton Keynes et al
EPI_ISL_581104	Wellcome Sanger Institute for the COVID-19 Genomics UK Consortium	Lighthouse Lab in Glasgow	Harper VanSteenhouse et al
EPI_ISL_581105	Wellcome Sanger Institute for the COVID-19 Genomics UK Consortium	Lighthouse Lab in Glasgow	Harper VanSteenhouse et al
EPI_ISL_581106	Wellcome Sanger Institute for the COVID-19 Genomics UK Consortium	Lighthouse Lab in Milton Keynes	The Lighthouse Lab in Milton Keynes et al
EPI_ISL_581107	Wellcome Sanger Institute for the COVID-19 Genomics UK Consortium	Lighthouse Lab in Milton Keynes	The Lighthouse Lab in Milton Keynes et al
EPI_ISL_581108	Wellcome Sanger Institute for the COVID-19 Genomics UK Consortium	Lighthouse Lab in Glasgow	Harper VanSteenhouse et al
EPI_ISL_581109	Wellcome Sanger Institute for the COVID-19 Genomics UK Consortium	Lighthouse Lab in Glasgow	Harper VanSteenhouse et al
EPI_ISL_581110	Wellcome Sanger Institute for the COVID-19 Genomics UK Consortium	Lighthouse Lab in Glasgow	Harper VanSteenhouse et al
EPI_ISL_581111	Wellcome Sanger Institute for the COVID-19 Genomics UK Consortium	Lighthouse Lab in Milton Keynes	The Lighthouse Lab in Milton Keynes et al
EPI_ISL_581112	Wellcome Sanger Institute for the COVID-19 Genomics UK Consortium	Lighthouse Lab in Glasgow	Harper VanSteenhouse et al
EPI_ISL_581113	Wellcome Sanger Institute for the COVID-19 Genomics UK Consortium	Lighthouse Lab in Milton Keynes	The Lighthouse Lab in Milton Keynes et al
EPI_ISL_581114	Wellcome Sanger Institute for the COVID-19 Genomics UK Consortium	Lighthouse Lab in Milton Keynes	The Lighthouse Lab in Milton Keynes et al
EPI_ISL_581115	Wellcome Sanger Institute for the COVID-19 Genomics UK Consortium	Lighthouse Lab in Milton Keynes	The Lighthouse Lab in Milton Keynes et al
EPI_ISL_581116	Wellcome Sanger Institute for the COVID-19 Genomics UK Consortium	Lighthouse Lab in Milton Keynes	The Lighthouse Lab in Milton Keynes et al
EPI_ISL_581117	Wellcome Sanger Institute for the COVID-19 Genomics UK Consortium	Lighthouse Lab in Milton Keynes	The Lighthouse Lab in Milton Keynes et al
EPI_ISL_581118	Wellcome Sanger Institute for the COVID-19 Genomics UK Consortium	Lighthouse Lab in Milton Keynes	The Lighthouse Lab in Milton Keynes et al
EPI_ISL_581119	Wellcome Sanger Institute for the COVID-19 Genomics UK Consortium	Lighthouse Lab in Milton Keynes	The Lighthouse Lab in Milton Keynes et al
EPI_ISL_581120	Wellcome Sanger Institute for the COVID-19 Genomics UK Consortium	Lighthouse Lab in Milton Keynes	The Lighthouse Lab in Milton Keynes et al
EPI_ISL_581121	Wellcome Sanger Institute for the COVID-19 Genomics UK Consortium	Lighthouse Lab in Milton Keynes	The Lighthouse Lab in Milton Keynes et al
EPI_ISL_581122	Wellcome Sanger Institute for the COVID-19 Genomics UK Consortium	Lighthouse Lab in Milton Keynes	The Lighthouse Lab in Milton Keynes et al
EPI_ISL_581123	Wellcome Sanger Institute for the COVID-19 Genomics UK Consortium	Lighthouse Lab in Milton Keynes	The Lighthouse Lab in Milton Keynes et al
EPI_ISL_581124	Wellcome Sanger Institute for the COVID-19 Genomics UK Consortium	Lighthouse Lab in Milton Keynes	The Lighthouse Lab in Milton Keynes et al
EPI_ISL_581125	Wellcome Sanger Institute for the COVID-19 Genomics UK Consortium	Lighthouse Lab in Milton Keynes	The Lighthouse Lab in Milton Keynes et al
EPI_ISL_581126	Wellcome Sanger Institute for the COVID-19 Genomics UK Consortium	Lighthouse Lab in Milton Keynes	The Lighthouse Lab in Milton Keynes et al
EPI_ISL_581127	Wellcome Sanger Institute for the COVID-19 Genomics UK Consortium	Lighthouse Lab in Glasgow	Harper VanSteenhouse et al
EPI_ISL_581128	Wellcome Sanger Institute for the COVID-19 Genomics UK Consortium	Lighthouse Lab in Milton Keynes	The Lighthouse Lab in Milton Keynes et al
EPI_ISL_581129	Wellcome Sanger Institute for the COVID-19 Genomics UK Consortium	Lighthouse Lab in Milton Keynes	The Lighthouse Lab in Milton Keynes et al
EPI_ISL_581132	Wellcome Sanger Institute for the COVID-19 Genomics UK Consortium	Lighthouse Lab in Glasgow	Harper VanSteenhouse et al
EPI_ISL_581133	Wellcome Sanger Institute for the COVID-19 Genomics UK Consortium	Lighthouse Lab in Glasgow	Harper VanSteenhouse et al
EPI_ISL_581134	Wellcome Sanger Institute for the COVID-19 Genomics UK Consortium	Lighthouse Lab in Milton Keynes	The Lighthouse Lab in Milton Keynes et al
EPI_ISL_581137	Wellcome Sanger Institute for the COVID-19 Genomics UK Consortium	Lighthouse Lab in Milton Keynes	The Lighthouse Lab in Milton Keynes et al
EPI_ISL_581138	Wellcome Sanger Institute for the COVID-19 Genomics UK Consortium	Lighthouse Lab in Milton Keynes	The Lighthouse Lab in Milton Keynes et al
EPI_ISL_581139	Wellcome Sanger Institute for the COVID-19 Genomics UK Consortium	Lighthouse Lab in Milton Keynes	The Lighthouse Lab in Milton Keynes et al
EPI_ISL_581140	Wellcome Sanger Institute for the COVID-19 Genomics UK Consortium	Lighthouse Lab in Milton Keynes	The Lighthouse Lab in Milton Keynes et al
EPI_ISL_581141	Wellcome Sanger Institute for the COVID-19 Genomics UK Consortium	Lighthouse Lab in Glasgow	Harper VanSteenhouse et al
EPI_ISL_581142	Wellcome Sanger Institute for the COVID-19 Genomics UK Consortium	Lighthouse Lab in Milton Keynes	The Lighthouse Lab in Milton Keynes et al
EPI_ISL_581143	Wellcome Sanger Institute for the COVID-19 Genomics UK Consortium	Lighthouse Lab in Milton Keynes	The Lighthouse Lab in Milton Keynes et al
EPI_ISL_581144	Wellcome Sanger Institute for the COVID-19 Genomics UK Consortium	Lighthouse Lab in Milton Keynes	The Lighthouse Lab in Milton Keynes et al
EPI_ISL_581145	Wellcome Sanger Institute for the COVID-19 Genomics UK Consortium	Lighthouse Lab in Milton Keynes	The Lighthouse Lab in Milton Keynes et al
EPI_ISL_581146	Wellcome Sanger Institute for the COVID-19 Genomics UK Consortium	Lighthouse Lab in Glasgow	Harper VanSteenhouse et al
EPI_ISL_581147	Wellcome Sanger Institute for the COVID-19 Genomics UK Consortium	Lighthouse Lab in Milton Keynes	The Lighthouse Lab in Milton Keynes et al
EPI_ISL_581148	Wellcome Sanger Institute for the COVID-19 Genomics UK Consortium	Lighthouse Lab in Milton Keynes	The Lighthouse Lab in Milton Keynes et al
EPI_ISL_581150	Wellcome Sanger Institute for the COVID-19 Genomics UK Consortium	Lighthouse Lab in Milton Keynes	The Lighthouse Lab in Milton Keynes et al
EPI_ISL_581151	Wellcome Sanger Institute for the COVID-19 Genomics UK Consortium	Lighthouse Lab in Milton Keynes	The Lighthouse Lab in Milton Keynes et al
EPI_ISL_581152	Wellcome Sanger Institute for the COVID-19 Genomics UK Consortium	Lighthouse Lab in Milton Keynes	The Lighthouse Lab in Milton Keynes et al
EPI_ISL_581153	Wellcome Sanger Institute for the COVID-19 Genomics UK Consortium	Lighthouse Lab in Milton Keynes	The Lighthouse Lab in Milton Keynes et al
EPI_ISL_581154	Wellcome Sanger Institute for the COVID-19 Genomics UK Consortium	Lighthouse Lab in Glasgow	Harper VanSteenhouse et al
EPI_ISL_581155	Wellcome Sanger Institute for the COVID-19 Genomics UK Consortium	Lighthouse Lab in Milton Keynes	The Lighthouse Lab in Milton Keynes et al
EPI_ISL_581156	Wellcome Sanger Institute for the COVID-19 Genomics UK Consortium	Lighthouse Lab in Milton Keynes	The Lighthouse Lab in Milton Keynes et al
EPI_ISL_581157	Wellcome Sanger Institute for the COVID-19 Genomics UK Consortium	Lighthouse Lab in Milton Keynes	The Lighthouse Lab in Milton Keynes et al
EPI_ISL_581158	Wellcome Sanger Institute for the COVID-19 Genomics UK Consortium	Lighthouse Lab in Milton Keynes	The Lighthouse Lab in Milton Keynes et al
EPI_ISL_581159	Wellcome Sanger Institute for the COVID-19 Genomics UK Consortium	Lighthouse Lab in Milton Keynes	The Lighthouse Lab in Milton Keynes et al
EPI_ISL_581160	Wellcome Sanger Institute for the COVID-19 Genomics UK Consortium	Lighthouse Lab in Milton Keynes	The Lighthouse Lab in Milton Keynes et al
EPI_ISL_581161	Wellcome Sanger Institute for the COVID-19 Genomics UK Consortium	Lighthouse Lab in Milton Keynes	The Lighthouse Lab in Milton Keynes et al
EPI_ISL_581162	Wellcome Sanger Institute for the COVID-19 Genomics UK Consortium	Lighthouse Lab in Milton Keynes	The Lighthouse Lab in Milton Keynes et al
EPI_ISL_581163	Wellcome Sanger Institute for the COVID-19 Genomics UK Consortium	Lighthouse Lab in Milton Keynes	The Lighthouse Lab in Milton Keynes et al
EPI_ISL_581164	Wellcome Sanger Institute for the COVID-19 Genomics UK Consortium	Lighthouse Lab in Milton Keynes	The Lighthouse Lab in Milton Keynes et al
EPI_ISL_581165	Wellcome Sanger Institute for the COVID-19 Genomics UK Consortium	Lighthouse Lab in Milton Keynes	The Lighthouse Lab in Milton Keynes et al
EPI_ISL_581166	Wellcome Sanger Institute for the COVID-19 Genomics UK Consortium	Lighthouse Lab in Glasgow	Harper VanSteenhouse et al
EPI_ISL_581167	Wellcome Sanger Institute for the COVID-19 Genomics UK Consortium	Lighthouse Lab in Milton Keynes	The Lighthouse Lab in Milton Keynes et al
EPI_ISL_581168	Wellcome Sanger Institute for the COVID-19 Genomics UK Consortium	Lighthouse Lab in Milton Keynes	The Lighthouse Lab in Milton Keynes et al
EPI_ISL_581170	Wellcome Sanger Institute for the COVID-19 Genomics UK Consortium	Lighthouse Lab in Milton Keynes	The Lighthouse Lab in Milton Keynes et al
EPI_ISL_581171	Wellcome Sanger Institute for the COVID-19 Genomics UK Consortium	Lighthouse Lab in Milton Keynes	The Lighthouse Lab in Milton Keynes et al
EPI_ISL_581172	Wellcome Sanger Institute for the COVID-19 Genomics UK Consortium	Lighthouse Lab in Milton Keynes	The Lighthouse Lab in Milton Keynes et al
EPI_ISL_581173	Wellcome Sanger Institute for the COVID-19 Genomics UK Consortium	Lighthouse Lab in Milton Keynes	The Lighthouse Lab in Milton Keynes et al
EPI_ISL_581175	Wellcome Sanger Institute for the COVID-19 Genomics UK Consortium	Lighthouse Lab in Milton Keynes	The Lighthouse Lab in Milton Keynes et al
EPI_ISL_581176	Wellcome Sanger Institute for the COVID-19 Genomics UK Consortium	Lighthouse Lab in Milton Keynes	The Lighthouse Lab in Milton Keynes et al
EPI_ISL_581178	Wellcome Sanger Institute for the COVID-19 Genomics UK Consortium	Lighthouse Lab in Milton Keynes	The Lighthouse Lab in Milton Keynes et al
EPI_ISL_581179	Wellcome Sanger Institute for the COVID-19 Genomics UK Consortium	Lighthouse Lab in Milton Keynes	The Lighthouse Lab in Milton Keynes et al
EPI_ISL_581180	Wellcome Sanger Institute for the COVID-19 Genomics UK Consortium	Lighthouse Lab in Milton Keynes	The Lighthouse Lab in Milton Keynes et al
EPI_ISL_581181	Wellcome Sanger Institute for the COVID-19 Genomics UK Consortium	Lighthouse Lab in Milton Keynes	The Lighthouse Lab in Milton Keynes et al
EPI_ISL_581182	Wellcome Sanger Institute for the COVID-19 Genomics UK Consortium	Lighthouse Lab in Glasgow	Harper VanSteenhouse et al
EPI_ISL_581183	Wellcome Sanger Institute for the COVID-19 Genomics UK Consortium	Lighthouse Lab in Glasgow	Harper VanSteenhouse et al
EPI_ISL_581184	Wellcome Sanger Institute for the COVID-19 Genomics UK Consortium	Lighthouse Lab in Milton Keynes	The Lighthouse Lab in Milton Keynes et al
EPI_ISL_581185	Wellcome Sanger Institute for the COVID-19 Genomics UK Consortium	Lighthouse Lab in Milton Keynes	The Lighthouse Lab in Milton Keynes et al
EPI_ISL_581186	Wellcome Sanger Institute for the COVID-19 Genomics UK Consortium	Lighthouse Lab in Milton Keynes	The Lighthouse Lab in Milton Keynes et al
EPI_ISL_581187	Wellcome Sanger Institute for the COVID-19 Genomics UK Consortium	Lighthouse Lab in Milton Keynes	The Lighthouse Lab in Milton Keynes et al
EPI_ISL_581188	Wellcome Sanger Institute for the COVID-19 Genomics UK Consortium	Lighthouse Lab in Milton Keynes	The Lighthouse Lab in Milton Keynes et al
EPI_ISL_581189	Wellcome Sanger Institute for the COVID-19 Genomics UK Consortium	Lighthouse Lab in Glasgow	Harper VanSteenhouse et al
EPI_ISL_581190	Wellcome Sanger Institute for the COVID-19 Genomics UK Consortium	Lighthouse Lab in Milton Keynes	The Lighthouse Lab in Milton Keynes et al
EPI_ISL_581192	Wellcome Sanger Institute for the COVID-19 Genomics UK Consortium	Lighthouse Lab in Milton Keynes	The Lighthouse Lab in Milton Keynes et al
EPI_ISL_581193	Wellcome Sanger Institute for the COVID-19 Genomics UK Consortium	Lighthouse Lab in Glasgow	Harper VanSteenhouse et al
EPI_ISL_581194	Wellcome Sanger Institute for the COVID-19 Genomics UK Consortium	Lighthouse Lab in Glasgow	Harper VanSteenhouse et al
EPI_ISL_581195	Wellcome Sanger Institute for the COVID-19 Genomics UK Consortium	Lighthouse Lab in Milton Keynes	The Lighthouse Lab in Milton Keynes et al
EPI_ISL_581196	Wellcome Sanger Institute for the COVID-19 Genomics UK Consortium	Lighthouse Lab in Glasgow	Harper VanSteenhouse et al
EPI_ISL_581197	Wellcome Sanger Institute for the COVID-19 Genomics UK Consortium	Lighthouse Lab in Milton Keynes	The Lighthouse Lab in Milton Keynes et al
EPI_ISL_581198	Wellcome Sanger Institute for the COVID-19 Genomics UK Consortium	Lighthouse Lab in Milton Keynes	The Lighthouse Lab in Milton Keynes et al
EPI_ISL_581199	Wellcome Sanger Institute for the COVID-19 Genomics UK Consortium	Lighthouse Lab in Milton Keynes	The Lighthouse Lab in Milton Keynes et al
EPI_ISL_581200	Wellcome Sanger Institute for the COVID-19 Genomics UK Consortium	Lighthouse Lab in Milton Keynes	The Lighthouse Lab in Milton Keynes et al
EPI_ISL_581201	Wellcome Sanger Institute for the COVID-19 Genomics UK Consortium	Lighthouse Lab in Milton Keynes	The Lighthouse Lab in Milton Keynes et al
EPI_ISL_581202	Wellcome Sanger Institute for the COVID-19 Genomics UK Consortium	Lighthouse Lab in Milton Keynes	The Lighthouse Lab in Milton Keynes et al
EPI_ISL_581203	Wellcome Sanger Institute for the COVID-19 Genomics UK Consortium	Lighthouse Lab in Milton Keynes	The Lighthouse Lab in Milton Keynes et al
EPI_ISL_581205	Wellcome Sanger Institute for the COVID-19 Genomics UK Consortium	Lighthouse Lab in Milton Keynes	The Lighthouse Lab in Milton Keynes et al
EPI_ISL_581206	Wellcome Sanger Institute for the COVID-19 Genomics UK Consortium	Lighthouse Lab in Milton Keynes	The Lighthouse Lab in Milton Keynes et al
EPI_ISL_581207	Wellcome Sanger Institute for the COVID-19 Genomics UK Consortium	Lighthouse Lab in Milton Keynes	The Lighthouse Lab in Milton Keynes et al
EPI_ISL_581208	Wellcome Sanger Institute for the COVID-19 Genomics UK Consortium	Lighthouse Lab in Milton Keynes	The Lighthouse Lab in Milton Keynes et al
EPI_ISL_581209	Wellcome Sanger Institute for the COVID-19 Genomics UK Consortium	Lighthouse Lab in Milton Keynes	The Lighthouse Lab in Milton Keynes et al
EPI_ISL_581210	Wellcome Sanger Institute for the COVID-19 Genomics UK Consortium	Lighthouse Lab in Milton Keynes	The Lighthouse Lab in Milton Keynes et al
EPI_ISL_581211	Wellcome Sanger Institute for the COVID-19 Genomics UK Consortium	Lighthouse Lab in Milton Keynes	The Lighthouse Lab in Milton Keynes et al
EPI_ISL_581212	Wellcome Sanger Institute for the COVID-19 Genomics UK Consortium	Lighthouse Lab in Milton Keynes	The Lighthouse Lab in Milton Keynes et al
EPI_ISL_581213	Wellcome Sanger Institute for the COVID-19 Genomics UK Consortium	Lighthouse Lab in Milton Keynes	The Lighthouse Lab in Milton Keynes et al
EPI_ISL_581214	Wellcome Sanger Institute for the COVID-19 Genomics UK Consortium	Lighthouse Lab in Glasgow	Harper VanSteenhouse et al
EPI_ISL_581215	Wellcome Sanger Institute for the COVID-19 Genomics UK Consortium	Lighthouse Lab in Milton Keynes	The Lighthouse Lab in Milton Keynes et al
EPI_ISL_581217	Wellcome Sanger Institute for the COVID-19 Genomics UK Consortium	Lighthouse Lab in Glasgow	Harper VanSteenhouse et al
EPI_ISL_581218	Wellcome Sanger Institute for the COVID-19 Genomics UK Consortium	Lighthouse Lab in Milton Keynes	The Lighthouse Lab in Milton Keynes et al
EPI_ISL_581219	Wellcome Sanger Institute for the COVID-19 Genomics UK Consortium	Lighthouse Lab in Milton Keynes	The Lighthouse Lab in Milton Keynes et al
EPI_ISL_581220	Wellcome Sanger Institute for the COVID-19 Genomics UK Consortium	Lighthouse Lab in Milton Keynes	The Lighthouse Lab in Milton Keynes et al
EPI_ISL_581221	Wellcome Sanger Institute for the COVID-19 Genomics UK Consortium	Lighthouse Lab in Milton Keynes	The Lighthouse Lab in Milton Keynes et al
EPI_ISL_581222	Wellcome Sanger Institute for the COVID-19 Genomics UK Consortium	Lighthouse Lab in Milton Keynes	The Lighthouse Lab in Milton Keynes et al
EPI_ISL_581223	Wellcome Sanger Institute for the COVID-19 Genomics UK Consortium	Lighthouse Lab in Glasgow	Harper VanSteenhouse et al
EPI_ISL_581224	Wellcome Sanger Institute for the COVID-19 Genomics UK Consortium	Lighthouse Lab in Milton Keynes	The Lighthouse Lab in Milton Keynes et al
EPI_ISL_581225	Wellcome Sanger Institute for the COVID-19 Genomics UK Consortium	Lighthouse Lab in Milton Keynes	The Lighthouse Lab in Milton Keynes et al
EPI_ISL_581226	Wellcome Sanger Institute for the COVID-19 Genomics UK Consortium	Lighthouse Lab in Glasgow	Harper VanSteenhouse et al
EPI_ISL_581227	Wellcome Sanger Institute for the COVID-19 Genomics UK Consortium	Lighthouse Lab in Milton Keynes	The Lighthouse Lab in Milton Keynes et al
EPI_ISL_581228	Wellcome Sanger Institute for the COVID-19 Genomics UK Consortium	Lighthouse Lab in Milton Keynes	The Lighthouse Lab in Milton Keynes et al
EPI_ISL_581229	Wellcome Sanger Institute for the COVID-19 Genomics UK Consortium	Lighthouse Lab in Glasgow	Harper VanSteenhouse et al
EPI_ISL_581230	Wellcome Sanger Institute for the COVID-19 Genomics UK Consortium	Lighthouse Lab in Glasgow	Harper VanSteenhouse et al
EPI_ISL_581231	Wellcome Sanger Institute for the COVID-19 Genomics UK Consortium	Lighthouse Lab in Milton Keynes	The Lighthouse Lab in Milton Keynes et al
EPI_ISL_581232	Wellcome Sanger Institute for the COVID-19 Genomics UK Consortium	Lighthouse Lab in Milton Keynes	The Lighthouse Lab in Milton Keynes et al
EPI_ISL_581233	Wellcome Sanger Institute for the COVID-19 Genomics UK Consortium	Lighthouse Lab in Milton Keynes	The Lighthouse Lab in Milton Keynes et al
EPI_ISL_581234	Wellcome Sanger Institute for the COVID-19 Genomics UK Consortium	Lighthouse Lab in Milton Keynes	The Lighthouse Lab in Milton Keynes et al
EPI_ISL_581235	Wellcome Sanger Institute for the COVID-19 Genomics UK Consortium	Lighthouse Lab in Milton Keynes	The Lighthouse Lab in Milton Keynes et al
EPI_ISL_581236	Wellcome Sanger Institute for the COVID-19 Genomics UK Consortium	Lighthouse Lab in Milton Keynes	The Lighthouse Lab in Milton Keynes et al
EPI_ISL_581237	Wellcome Sanger Institute for the COVID-19 Genomics UK Consortium	Lighthouse Lab in Milton Keynes	The Lighthouse Lab in Milton Keynes et al
EPI_ISL_581238	Wellcome Sanger Institute for the COVID-19 Genomics UK Consortium	Lighthouse Lab in Milton Keynes	The Lighthouse Lab in Milton Keynes et al
EPI_ISL_581239	Wellcome Sanger Institute for the COVID-19 Genomics UK Consortium	Lighthouse Lab in Milton Keynes	The Lighthouse Lab in Milton Keynes et al
EPI_ISL_581240	Wellcome Sanger Institute for the COVID-19 Genomics UK Consortium	Lighthouse Lab in Milton Keynes	The Lighthouse Lab in Milton Keynes et al
EPI_ISL_581241	Wellcome Sanger Institute for the COVID-19 Genomics UK Consortium	Lighthouse Lab in Milton Keynes	The Lighthouse Lab in Milton Keynes et al
EPI_ISL_581243	Wellcome Sanger Institute for the COVID-19 Genomics UK Consortium	Lighthouse Lab in Milton Keynes	The Lighthouse Lab in Milton Keynes et al
EPI_ISL_581244	Wellcome Sanger Institute for the COVID-19 Genomics UK Consortium	Lighthouse Lab in Milton Keynes	The Lighthouse Lab in Milton Keynes et al
EPI_ISL_581245	Wellcome Sanger Institute for the COVID-19 Genomics UK Consortium	Lighthouse Lab in Glasgow	Harper VanSteenhouse et al
EPI_ISL_581246	Wellcome Sanger Institute for the COVID-19 Genomics UK Consortium	Lighthouse Lab in Milton Keynes	The Lighthouse Lab in Milton Keynes et al
EPI_ISL_581247	Wellcome Sanger Institute for the COVID-19 Genomics UK Consortium	Lighthouse Lab in Glasgow	Harper VanSteenhouse et al
EPI_ISL_581248	Wellcome Sanger Institute for the COVID-19 Genomics UK Consortium	Lighthouse Lab in Milton Keynes	The Lighthouse Lab in Milton Keynes et al
EPI_ISL_581249	Wellcome Sanger Institute for the COVID-19 Genomics UK Consortium	Lighthouse Lab in Milton Keynes	The Lighthouse Lab in Milton Keynes et al
EPI_ISL_581250	Wellcome Sanger Institute for the COVID-19 Genomics UK Consortium	Lighthouse Lab in Milton Keynes	The Lighthouse Lab in Milton Keynes et al
EPI_ISL_581251	Wellcome Sanger Institute for the COVID-19 Genomics UK Consortium	Lighthouse Lab in Milton Keynes	The Lighthouse Lab in Milton Keynes et al
EPI_ISL_581252	Wellcome Sanger Institute for the COVID-19 Genomics UK Consortium	Lighthouse Lab in Milton Keynes	The Lighthouse Lab in Milton Keynes et al
EPI_ISL_581253	Wellcome Sanger Institute for the COVID-19 Genomics UK Consortium	Lighthouse Lab in Milton Keynes	The Lighthouse Lab in Milton Keynes et al
EPI_ISL_581254	Wellcome Sanger Institute for the COVID-19 Genomics UK Consortium	Lighthouse Lab in Milton Keynes	The Lighthouse Lab in Milton Keynes et al
EPI_ISL_581255	Wellcome Sanger Institute for the COVID-19 Genomics UK Consortium	Lighthouse Lab in Milton Keynes	The Lighthouse Lab in Milton Keynes et al
EPI_ISL_581256	Wellcome Sanger Institute for the COVID-19 Genomics UK Consortium	Lighthouse Lab in Milton Keynes	The Lighthouse Lab in Milton Keynes et al
EPI_ISL_581257	Wellcome Sanger Institute for the COVID-19 Genomics UK Consortium	Lighthouse Lab in Milton Keynes	The Lighthouse Lab in Milton Keynes et al
EPI_ISL_581258	Wellcome Sanger Institute for the COVID-19 Genomics UK Consortium	Lighthouse Lab in Milton Keynes	The Lighthouse Lab in Milton Keynes et al
EPI_ISL_581259	Wellcome Sanger Institute for the COVID-19 Genomics UK Consortium	Lighthouse Lab in Milton Keynes	The Lighthouse Lab in Milton Keynes et al
EPI_ISL_581260	Wellcome Sanger Institute for the COVID-19 Genomics UK Consortium	Lighthouse Lab in Milton Keynes	The Lighthouse Lab in Milton Keynes et al
EPI_ISL_581262	Wellcome Sanger Institute for the COVID-19 Genomics UK Consortium	Lighthouse Lab in Glasgow	Harper VanSteenhouse et al
EPI_ISL_581263	Wellcome Sanger Institute for the COVID-19 Genomics UK Consortium	Lighthouse Lab in Milton Keynes	The Lighthouse Lab in Milton Keynes et al
EPI_ISL_581264	Wellcome Sanger Institute for the COVID-19 Genomics UK Consortium	Lighthouse Lab in Milton Keynes	The Lighthouse Lab in Milton Keynes et al
EPI_ISL_581265	Wellcome Sanger Institute for the COVID-19 Genomics UK Consortium	Lighthouse Lab in Milton Keynes	The Lighthouse Lab in Milton Keynes et al
EPI_ISL_581266	Wellcome Sanger Institute for the COVID-19 Genomics UK Consortium	Lighthouse Lab in Milton Keynes	The Lighthouse Lab in Milton Keynes et al
EPI_ISL_581267	Wellcome Sanger Institute for the COVID-19 Genomics UK Consortium	Lighthouse Lab in Glasgow	Harper VanSteenhouse et al
EPI_ISL_581268	Wellcome Sanger Institute for the COVID-19 Genomics UK Consortium	Lighthouse Lab in Milton Keynes	The Lighthouse Lab in Milton Keynes et al
EPI_ISL_581269	Wellcome Sanger Institute for the COVID-19 Genomics UK Consortium	Lighthouse Lab in Milton Keynes	The Lighthouse Lab in Milton Keynes et al
EPI_ISL_581270	Wellcome Sanger Institute for the COVID-19 Genomics UK Consortium	Lighthouse Lab in Milton Keynes	The Lighthouse Lab in Milton Keynes et al
EPI_ISL_581272	Wellcome Sanger Institute for the COVID-19 Genomics UK Consortium	Lighthouse Lab in Milton Keynes	The Lighthouse Lab in Milton Keynes et al
EPI_ISL_581273	Wellcome Sanger Institute for the COVID-19 Genomics UK Consortium	Lighthouse Lab in Milton Keynes	The Lighthouse Lab in Milton Keynes et al
EPI_ISL_581274	Wellcome Sanger Institute for the COVID-19 Genomics UK Consortium	Lighthouse Lab in Milton Keynes	The Lighthouse Lab in Milton Keynes et al
EPI_ISL_581275	Wellcome Sanger Institute for the COVID-19 Genomics UK Consortium	Lighthouse Lab in Milton Keynes	The Lighthouse Lab in Milton Keynes et al
EPI_ISL_581276	Wellcome Sanger Institute for the COVID-19 Genomics UK Consortium	Lighthouse Lab in Milton Keynes	The Lighthouse Lab in Milton Keynes et al
EPI_ISL_581277	Wellcome Sanger Institute for the COVID-19 Genomics UK Consortium	Lighthouse Lab in Milton Keynes	The Lighthouse Lab in Milton Keynes et al
EPI_ISL_581278	Wellcome Sanger Institute for the COVID-19 Genomics UK Consortium	Lighthouse Lab in Milton Keynes	The Lighthouse Lab in Milton Keynes et al
EPI_ISL_581279	Wellcome Sanger Institute for the COVID-19 Genomics UK Consortium	Lighthouse Lab in Milton Keynes	The Lighthouse Lab in Milton Keynes et al
EPI_ISL_581280	Wellcome Sanger Institute for the COVID-19 Genomics UK Consortium	Lighthouse Lab in Milton Keynes	The Lighthouse Lab in Milton Keynes et al
EPI_ISL_581282	Wellcome Sanger Institute for the COVID-19 Genomics UK Consortium	Lighthouse Lab in Milton Keynes	The Lighthouse Lab in Milton Keynes et al
EPI_ISL_581283	Wellcome Sanger Institute for the COVID-19 Genomics UK Consortium	Lighthouse Lab in Milton Keynes	The Lighthouse Lab in Milton Keynes et al
EPI_ISL_581284	Wellcome Sanger Institute for the COVID-19 Genomics UK Consortium	Lighthouse Lab in Milton Keynes	The Lighthouse Lab in Milton Keynes et al
EPI_ISL_581285	Wellcome Sanger Institute for the COVID-19 Genomics UK Consortium	Lighthouse Lab in Glasgow	Harper VanSteenhouse et al
EPI_ISL_581287	Wellcome Sanger Institute for the COVID-19 Genomics UK Consortium	Lighthouse Lab in Milton Keynes	The Lighthouse Lab in Milton Keynes et al
EPI_ISL_581288	Wellcome Sanger Institute for the COVID-19 Genomics UK Consortium	Lighthouse Lab in Milton Keynes	The Lighthouse Lab in Milton Keynes et al
EPI_ISL_581290	Wellcome Sanger Institute for the COVID-19 Genomics UK Consortium	Lighthouse Lab in Milton Keynes	The Lighthouse Lab in Milton Keynes et al
EPI_ISL_581291	Wellcome Sanger Institute for the COVID-19 Genomics UK Consortium	Lighthouse Lab in Glasgow	Harper VanSteenhouse et al
EPI_ISL_581292	Wellcome Sanger Institute for the COVID-19 Genomics UK Consortium	Lighthouse Lab in Milton Keynes	The Lighthouse Lab in Milton Keynes et al
EPI_ISL_581293	Wellcome Sanger Institute for the COVID-19 Genomics UK Consortium	Lighthouse Lab in Milton Keynes	The Lighthouse Lab in Milton Keynes et al
EPI_ISL_581294	Wellcome Sanger Institute for the COVID-19 Genomics UK Consortium	Lighthouse Lab in Milton Keynes	The Lighthouse Lab in Milton Keynes et al
EPI_ISL_581295	Wellcome Sanger Institute for the COVID-19 Genomics UK Consortium	Lighthouse Lab in Milton Keynes	The Lighthouse Lab in Milton Keynes et al
EPI_ISL_581296	Wellcome Sanger Institute for the COVID-19 Genomics UK Consortium	Lighthouse Lab in Milton Keynes	The Lighthouse Lab in Milton Keynes et al
EPI_ISL_581297	Wellcome Sanger Institute for the COVID-19 Genomics UK Consortium	Lighthouse Lab in Milton Keynes	The Lighthouse Lab in Milton Keynes et al
EPI_ISL_581298	Wellcome Sanger Institute for the COVID-19 Genomics UK Consortium	Lighthouse Lab in Milton Keynes	The Lighthouse Lab in Milton Keynes et al
EPI_ISL_581299	Wellcome Sanger Institute for the COVID-19 Genomics UK Consortium	Lighthouse Lab in Milton Keynes	The Lighthouse Lab in Milton Keynes et al
EPI_ISL_581300	Wellcome Sanger Institute for the COVID-19 Genomics UK Consortium	Lighthouse Lab in Milton Keynes	The Lighthouse Lab in Milton Keynes et al
EPI_ISL_581301	Wellcome Sanger Institute for the COVID-19 Genomics UK Consortium	Lighthouse Lab in Milton Keynes	The Lighthouse Lab in Milton Keynes et al
EPI_ISL_581302	Wellcome Sanger Institute for the COVID-19 Genomics UK Consortium	Lighthouse Lab in Milton Keynes	The Lighthouse Lab in Milton Keynes et al
EPI_ISL_581304	Wellcome Sanger Institute for the COVID-19 Genomics UK Consortium	Lighthouse Lab in Milton Keynes	The Lighthouse Lab in Milton Keynes et al
EPI_ISL_581305	Wellcome Sanger Institute for the COVID-19 Genomics UK Consortium	Lighthouse Lab in Milton Keynes	The Lighthouse Lab in Milton Keynes et al
EPI_ISL_581308	Wellcome Sanger Institute for the COVID-19 Genomics UK Consortium	Lighthouse Lab in Milton Keynes	The Lighthouse Lab in Milton Keynes et al
EPI_ISL_581310	Wellcome Sanger Institute for the COVID-19 Genomics UK Consortium	Lighthouse Lab in Glasgow	Harper VanSteenhouse et al
EPI_ISL_581311	Wellcome Sanger Institute for the COVID-19 Genomics UK Consortium	Lighthouse Lab in Milton Keynes	The Lighthouse Lab in Milton Keynes et al
EPI_ISL_581312	Wellcome Sanger Institute for the COVID-19 Genomics UK Consortium	Lighthouse Lab in Milton Keynes	The Lighthouse Lab in Milton Keynes et al
EPI_ISL_581313	Wellcome Sanger Institute for the COVID-19 Genomics UK Consortium	Lighthouse Lab in Milton Keynes	The Lighthouse Lab in Milton Keynes et al
EPI_ISL_581314	Wellcome Sanger Institute for the COVID-19 Genomics UK Consortium	Lighthouse Lab in Milton Keynes	The Lighthouse Lab in Milton Keynes et al
EPI_ISL_581315	Wellcome Sanger Institute for the COVID-19 Genomics UK Consortium	Lighthouse Lab in Milton Keynes	The Lighthouse Lab in Milton Keynes et al
EPI_ISL_581317	Wellcome Sanger Institute for the COVID-19 Genomics UK Consortium	Lighthouse Lab in Milton Keynes	The Lighthouse Lab in Milton Keynes et al
EPI_ISL_581319	Wellcome Sanger Institute for the COVID-19 Genomics UK Consortium	Lighthouse Lab in Milton Keynes	The Lighthouse Lab in Milton Keynes et al
EPI_ISL_581320	Wellcome Sanger Institute for the COVID-19 Genomics UK Consortium	Lighthouse Lab in Milton Keynes	The Lighthouse Lab in Milton Keynes et al
EPI_ISL_581322	Wellcome Sanger Institute for the COVID-19 Genomics UK Consortium	Lighthouse Lab in Milton Keynes	The Lighthouse Lab in Milton Keynes et al
EPI_ISL_581324	Wellcome Sanger Institute for the COVID-19 Genomics UK Consortium	Lighthouse Lab in Glasgow	Harper VanSteenhouse et al
EPI_ISL_581325	Wellcome Sanger Institute for the COVID-19 Genomics UK Consortium	Lighthouse Lab in Milton Keynes	The Lighthouse Lab in Milton Keynes et al
EPI_ISL_581326	Wellcome Sanger Institute for the COVID-19 Genomics UK Consortium	Lighthouse Lab in Milton Keynes	The Lighthouse Lab in Milton Keynes et al
EPI_ISL_581327	Wellcome Sanger Institute for the COVID-19 Genomics UK Consortium	Lighthouse Lab in Milton Keynes	The Lighthouse Lab in Milton Keynes et al
EPI_ISL_581328	Wellcome Sanger Institute for the COVID-19 Genomics UK Consortium	Lighthouse Lab in Milton Keynes	The Lighthouse Lab in Milton Keynes et al
EPI_ISL_581329	Wellcome Sanger Institute for the COVID-19 Genomics UK Consortium	Lighthouse Lab in Glasgow	Harper VanSteenhouse et al
EPI_ISL_581330	Wellcome Sanger Institute for the COVID-19 Genomics UK Consortium	Lighthouse Lab in Milton Keynes	The Lighthouse Lab in Milton Keynes et al
EPI_ISL_581331	Wellcome Sanger Institute for the COVID-19 Genomics UK Consortium	Lighthouse Lab in Milton Keynes	The Lighthouse Lab in Milton Keynes et al
EPI_ISL_581333	Wellcome Sanger Institute for the COVID-19 Genomics UK Consortium	Lighthouse Lab in Milton Keynes	The Lighthouse Lab in Milton Keynes et al
EPI_ISL_581334	Wellcome Sanger Institute for the COVID-19 Genomics UK Consortium	Lighthouse Lab in Glasgow	Harper VanSteenhouse et al
EPI_ISL_581335	Wellcome Sanger Institute for the COVID-19 Genomics UK Consortium	Lighthouse Lab in Milton Keynes	The Lighthouse Lab in Milton Keynes et al
EPI_ISL_581336	Wellcome Sanger Institute for the COVID-19 Genomics UK Consortium	Lighthouse Lab in Milton Keynes	The Lighthouse Lab in Milton Keynes et al
EPI_ISL_581337	Wellcome Sanger Institute for the COVID-19 Genomics UK Consortium	Lighthouse Lab in Glasgow	Harper VanSteenhouse et al
EPI_ISL_581338	Wellcome Sanger Institute for the COVID-19 Genomics UK Consortium	Lighthouse Lab in Milton Keynes	The Lighthouse Lab in Milton Keynes et al
EPI_ISL_581339	Wellcome Sanger Institute for the COVID-19 Genomics UK Consortium	Lighthouse Lab in Milton Keynes	The Lighthouse Lab in Milton Keynes et al
EPI_ISL_581340	Wellcome Sanger Institute for the COVID-19 Genomics UK Consortium	Lighthouse Lab in Milton Keynes	The Lighthouse Lab in Milton Keynes et al
EPI_ISL_581341	Wellcome Sanger Institute for the COVID-19 Genomics UK Consortium	Lighthouse Lab in Glasgow	Harper VanSteenhouse et al
EPI_ISL_581342	Wellcome Sanger Institute for the COVID-19 Genomics UK Consortium	Lighthouse Lab in Milton Keynes	The Lighthouse Lab in Milton Keynes et al
EPI_ISL_581343	Wellcome Sanger Institute for the COVID-19 Genomics UK Consortium	Lighthouse Lab in Milton Keynes	The Lighthouse Lab in Milton Keynes et al
EPI_ISL_581344	Wellcome Sanger Institute for the COVID-19 Genomics UK Consortium	Lighthouse Lab in Glasgow	Harper VanSteenhouse et al
EPI_ISL_581345	Wellcome Sanger Institute for the COVID-19 Genomics UK Consortium	Lighthouse Lab in Milton Keynes	The Lighthouse Lab in Milton Keynes et al
EPI_ISL_581346	Wellcome Sanger Institute for the COVID-19 Genomics UK Consortium	Lighthouse Lab in Glasgow	Harper VanSteenhouse et al
EPI_ISL_581347	Wellcome Sanger Institute for the COVID-19 Genomics UK Consortium	Lighthouse Lab in Milton Keynes	The Lighthouse Lab in Milton Keynes et al
EPI_ISL_581348	Wellcome Sanger Institute for the COVID-19 Genomics UK Consortium	Lighthouse Lab in Milton Keynes	The Lighthouse Lab in Milton Keynes et al
EPI_ISL_581349	Wellcome Sanger Institute for the COVID-19 Genomics UK Consortium	Lighthouse Lab in Milton Keynes	The Lighthouse Lab in Milton Keynes et al
EPI_ISL_581350	Wellcome Sanger Institute for the COVID-19 Genomics UK Consortium	Lighthouse Lab in Glasgow	Harper VanSteenhouse et al
EPI_ISL_581352	Wellcome Sanger Institute for the COVID-19 Genomics UK Consortium	Lighthouse Lab in Milton Keynes	The Lighthouse Lab in Milton Keynes et al
EPI_ISL_581353	Wellcome Sanger Institute for the COVID-19 Genomics UK Consortium	Lighthouse Lab in Milton Keynes	The Lighthouse Lab in Milton Keynes et al
EPI_ISL_581354	Wellcome Sanger Institute for the COVID-19 Genomics UK Consortium	Lighthouse Lab in Glasgow	Harper VanSteenhouse et al
EPI_ISL_581355	Wellcome Sanger Institute for the COVID-19 Genomics UK Consortium	Lighthouse Lab in Milton Keynes	The Lighthouse Lab in Milton Keynes et al
EPI_ISL_581356	Wellcome Sanger Institute for the COVID-19 Genomics UK Consortium	Lighthouse Lab in Milton Keynes	The Lighthouse Lab in Milton Keynes et al
EPI_ISL_581357	Wellcome Sanger Institute for the COVID-19 Genomics UK Consortium	Lighthouse Lab in Milton Keynes	The Lighthouse Lab in Milton Keynes et al
EPI_ISL_581360	Wellcome Sanger Institute for the COVID-19 Genomics UK Consortium	Lighthouse Lab in Milton Keynes	The Lighthouse Lab in Milton Keynes et al
EPI_ISL_581361	Wellcome Sanger Institute for the COVID-19 Genomics UK Consortium	Lighthouse Lab in Milton Keynes	The Lighthouse Lab in Milton Keynes et al
EPI_ISL_581362	Wellcome Sanger Institute for the COVID-19 Genomics UK Consortium	Lighthouse Lab in Milton Keynes	The Lighthouse Lab in Milton Keynes et al
EPI_ISL_581363	Wellcome Sanger Institute for the COVID-19 Genomics UK Consortium	Lighthouse Lab in Milton Keynes	The Lighthouse Lab in Milton Keynes et al
EPI_ISL_581364	Wellcome Sanger Institute for the COVID-19 Genomics UK Consortium	Lighthouse Lab in Milton Keynes	The Lighthouse Lab in Milton Keynes et al
EPI_ISL_581365	Wellcome Sanger Institute for the COVID-19 Genomics UK Consortium	Lighthouse Lab in Milton Keynes	The Lighthouse Lab in Milton Keynes et al
EPI_ISL_581367	Wellcome Sanger Institute for the COVID-19 Genomics UK Consortium	Lighthouse Lab in Alderley Park	Jacquelyn Wynn et al
EPI_ISL_581368	Wellcome Sanger Institute for the COVID-19 Genomics UK Consortium	Lighthouse Lab in Milton Keynes	The Lighthouse Lab in Milton Keynes et al
EPI_ISL_581369	Wellcome Sanger Institute for the COVID-19 Genomics UK Consortium	Lighthouse Lab in Milton Keynes	The Lighthouse Lab in Milton Keynes et al
EPI_ISL_581370	Wellcome Sanger Institute for the COVID-19 Genomics UK Consortium	Lighthouse Lab in Milton Keynes	The Lighthouse Lab in Milton Keynes et al
EPI_ISL_581371	Wellcome Sanger Institute for the COVID-19 Genomics UK Consortium	Lighthouse Lab in Milton Keynes	The Lighthouse Lab in Milton Keynes et al
EPI_ISL_581372	Wellcome Sanger Institute for the COVID-19 Genomics UK Consortium	Lighthouse Lab in Milton Keynes	The Lighthouse Lab in Milton Keynes et al
EPI_ISL_581373	Wellcome Sanger Institute for the COVID-19 Genomics UK Consortium	Lighthouse Lab in Milton Keynes	The Lighthouse Lab in Milton Keynes et al
EPI_ISL_581374	Wellcome Sanger Institute for the COVID-19 Genomics UK Consortium	Lighthouse Lab in Milton Keynes	The Lighthouse Lab in Milton Keynes et al
EPI_ISL_581376	Wellcome Sanger Institute for the COVID-19 Genomics UK Consortium	Lighthouse Lab in Milton Keynes	The Lighthouse Lab in Milton Keynes et al
EPI_ISL_581377	Wellcome Sanger Institute for the COVID-19 Genomics UK Consortium	Lighthouse Lab in Glasgow	Harper VanSteenhouse et al
EPI_ISL_581378	Wellcome Sanger Institute for the COVID-19 Genomics UK Consortium	Lighthouse Lab in Alderley Park	Jacquelyn Wynn et al
EPI_ISL_581379	Wellcome Sanger Institute for the COVID-19 Genomics UK Consortium	Lighthouse Lab in Alderley Park	Jacquelyn Wynn et al
EPI_ISL_581380	Wellcome Sanger Institute for the COVID-19 Genomics UK Consortium	Lighthouse Lab in Alderley Park	Jacquelyn Wynn et al
EPI_ISL_581381	Wellcome Sanger Institute for the COVID-19 Genomics UK Consortium	Lighthouse Lab in Glasgow	Harper VanSteenhouse et al
EPI_ISL_581384	Wellcome Sanger Institute for the COVID-19 Genomics UK Consortium	Lighthouse Lab in Glasgow	Harper VanSteenhouse et al
EPI_ISL_581385	Wellcome Sanger Institute for the COVID-19 Genomics UK Consortium	Lighthouse Lab in Milton Keynes	The Lighthouse Lab in Milton Keynes et al
EPI_ISL_581386	Wellcome Sanger Institute for the COVID-19 Genomics UK Consortium	Lighthouse Lab in Milton Keynes	The Lighthouse Lab in Milton Keynes et al
EPI_ISL_581387	Wellcome Sanger Institute for the COVID-19 Genomics UK Consortium	Lighthouse Lab in Glasgow	Harper VanSteenhouse et al
EPI_ISL_581389	Wellcome Sanger Institute for the COVID-19 Genomics UK Consortium	Lighthouse Lab in Milton Keynes	The Lighthouse Lab in Milton Keynes et al
EPI_ISL_581390	Wellcome Sanger Institute for the COVID-19 Genomics UK Consortium	Lighthouse Lab in Milton Keynes	The Lighthouse Lab in Milton Keynes et al
EPI_ISL_581392	Wellcome Sanger Institute for the COVID-19 Genomics UK Consortium	Lighthouse Lab in Glasgow	Harper VanSteenhouse et al
EPI_ISL_581394	Wellcome Sanger Institute for the COVID-19 Genomics UK Consortium	Lighthouse Lab in Cambridge	Rob Howes et al
EPI_ISL_581395	Wellcome Sanger Institute for the COVID-19 Genomics UK Consortium	Lighthouse Lab in Glasgow	Harper VanSteenhouse et al
EPI_ISL_581396	Wellcome Sanger Institute for the COVID-19 Genomics UK Consortium	Lighthouse Lab in Cambridge	Rob Howes et al
EPI_ISL_581397	Wellcome Sanger Institute for the COVID-19 Genomics UK Consortium	Lighthouse Lab in Milton Keynes	The Lighthouse Lab in Milton Keynes et al
EPI_ISL_581398	Wellcome Sanger Institute for the COVID-19 Genomics UK Consortium	Lighthouse Lab in Milton Keynes	The Lighthouse Lab in Milton Keynes et al
EPI_ISL_581401	Wellcome Sanger Institute for the COVID-19 Genomics UK Consortium	Lighthouse Lab in Milton Keynes	The Lighthouse Lab in Milton Keynes et al
EPI_ISL_581403	Wellcome Sanger Institute for the COVID-19 Genomics UK Consortium	Lighthouse Lab in Glasgow	Harper VanSteenhouse et al
EPI_ISL_581405	Wellcome Sanger Institute for the COVID-19 Genomics UK Consortium	Lighthouse Lab in Glasgow	Harper VanSteenhouse et al
EPI_ISL_581407	Wellcome Sanger Institute for the COVID-19 Genomics UK Consortium	Lighthouse Lab in Glasgow	Harper VanSteenhouse et al
EPI_ISL_581408	Wellcome Sanger Institute for the COVID-19 Genomics UK Consortium	Lighthouse Lab in Glasgow	Harper VanSteenhouse et al
EPI_ISL_581410	Wellcome Sanger Institute for the COVID-19 Genomics UK Consortium	Lighthouse Lab in Glasgow	Harper VanSteenhouse et al
EPI_ISL_581412	Wellcome Sanger Institute for the COVID-19 Genomics UK Consortium	Lighthouse Lab in Alderley Park	Jacquelyn Wynn et al
EPI_ISL_581413	Wellcome Sanger Institute for the COVID-19 Genomics UK Consortium	Lighthouse Lab in Alderley Park	Jacquelyn Wynn et al
EPI_ISL_581414	Wellcome Sanger Institute for the COVID-19 Genomics UK Consortium	Lighthouse Lab in Alderley Park	Jacquelyn Wynn et al
EPI_ISL_581417	Wellcome Sanger Institute for the COVID-19 Genomics UK Consortium	Lighthouse Lab in Alderley Park	Jacquelyn Wynn et al
EPI_ISL_581419	Wellcome Sanger Institute for the COVID-19 Genomics UK Consortium	Lighthouse Lab in Glasgow	Harper VanSteenhouse et al
EPI_ISL_581420	Wellcome Sanger Institute for the COVID-19 Genomics UK Consortium	Lighthouse Lab in Glasgow	Harper VanSteenhouse et al
EPI_ISL_581421	Wellcome Sanger Institute for the COVID-19 Genomics UK Consortium	Lighthouse Lab in Milton Keynes	The Lighthouse Lab in Milton Keynes et al
EPI_ISL_581426	Wellcome Sanger Institute for the COVID-19 Genomics UK Consortium	Lighthouse Lab in Alderley Park	Jacquelyn Wynn et al
EPI_ISL_581427	Wellcome Sanger Institute for the COVID-19 Genomics UK Consortium	Lighthouse Lab in Alderley Park	Jacquelyn Wynn et al
EPI_ISL_581428	Wellcome Sanger Institute for the COVID-19 Genomics UK Consortium	Lighthouse Lab in Milton Keynes	The Lighthouse Lab in Milton Keynes et al
EPI_ISL_581429	Wellcome Sanger Institute for the COVID-19 Genomics UK Consortium	Lighthouse Lab in Alderley Park	Jacquelyn Wynn et al
EPI_ISL_581430	Wellcome Sanger Institute for the COVID-19 Genomics UK Consortium	Lighthouse Lab in Alderley Park	Jacquelyn Wynn et al
EPI_ISL_581431	Wellcome Sanger Institute for the COVID-19 Genomics UK Consortium	Lighthouse Lab in Alderley Park	Jacquelyn Wynn et al
EPI_ISL_581434	Wellcome Sanger Institute for the COVID-19 Genomics UK Consortium	Lighthouse Lab in Milton Keynes	The Lighthouse Lab in Milton Keynes et al
EPI_ISL_581435	Wellcome Sanger Institute for the COVID-19 Genomics UK Consortium	Lighthouse Lab in Alderley Park	Jacquelyn Wynn et al
EPI_ISL_581436	Wellcome Sanger Institute for the COVID-19 Genomics UK Consortium	Lighthouse Lab in Alderley Park	Jacquelyn Wynn et al
EPI_ISL_581437	Wellcome Sanger Institute for the COVID-19 Genomics UK Consortium	Lighthouse Lab in Glasgow	Harper VanSteenhouse et al
EPI_ISL_581439	Wellcome Sanger Institute for the COVID-19 Genomics UK Consortium	Lighthouse Lab in Glasgow	Harper VanSteenhouse et al
EPI_ISL_581441	Wellcome Sanger Institute for the COVID-19 Genomics UK Consortium	Lighthouse Lab in Glasgow	Harper VanSteenhouse et al
EPI_ISL_581442	Wellcome Sanger Institute for the COVID-19 Genomics UK Consortium	Lighthouse Lab in Alderley Park	Jacquelyn Wynn et al
EPI_ISL_581443	Wellcome Sanger Institute for the COVID-19 Genomics UK Consortium	Lighthouse Lab in Glasgow	Harper VanSteenhouse et al
EPI_ISL_581444	Wellcome Sanger Institute for the COVID-19 Genomics UK Consortium	Lighthouse Lab in Alderley Park	Jacquelyn Wynn et al
EPI_ISL_581447	Wellcome Sanger Institute for the COVID-19 Genomics UK Consortium	Lighthouse Lab in Milton Keynes	The Lighthouse Lab in Milton Keynes et al
EPI_ISL_581448	Wellcome Sanger Institute for the COVID-19 Genomics UK Consortium	Lighthouse Lab in Alderley Park	Jacquelyn Wynn et al
EPI_ISL_581449	CSIR-Indian Institute of Chemical Biology, MEDICA Supercpecialty Hospital Kolkata	CSIR-Indian Institute of Chemical Biology, MEDICA Supercpecialty Hospital Kolkata	Sujay Krishna Maity et al
EPI_ISL_581450	CSIR-Indian Institute of Chemical Biology, MEDICA Supercpecialty Hospital Kolkata	CSIR-Indian Institute of Chemical Biology, MEDICA Supercpecialty Hospital Kolkata	Sujay Krishna Maity et al
EPI_ISL_581451	CSIR-Indian Institute of Chemical Biology, MEDICA Supercpecialty Hospital Kolkata	CSIR-Indian Institute of Chemical Biology, MEDICA Supercpecialty Hospital Kolkata	Sujay Krishna Maity et al
EPI_ISL_581490	NGS Competence Center Tübingen, Institut für Medizinische Mikrobiologie und Hygiene, Universitätsklinikum Tübingen	Fondation Congolaise pour la recherche medicale (FCRM)	Angel Angelov et al
EPI_ISL_581491	NGS Competence Center Tübingen, Institut für Medizinische Mikrobiologie und Hygiene, Universitätsklinikum Tübingen	Fondation Congolaise pour la recherche medicale (FCRM)	Angel Angelov et al
EPI_ISL_581492	NGS Competence Center Tübingen, Institut für Medizinische Mikrobiologie und Hygiene, Universitätsklinikum Tübingen	Fondation Congolaise pour la recherche medicale (FCRM)	Angel Angelov et al
EPI_ISL_581494	CSIR-Indian Institute of Chemical Biology, MEDICA Supercpecialty Hospital Kolkata	CSIR-Indian Institute of Chemical Biology, MEDICA Supercpecialty Hospital Kolkata	Sujay Krishna Maity et al
EPI_ISL_581495	CSIR-Indian Institute of Chemical Biology, MEDICA Supercpecialty Hospital Kolkata	CSIR-Indian Institute of Chemical Biology, MEDICA Supercpecialty Hospital Kolkata	Sujay Krishna Maity et al
EPI_ISL_581496	CSIR-Indian Institute of Chemical Biology, MEDICA Supercpecialty Hospital Kolkata	CSIR-Indian Institute of Chemical Biology, MEDICA Supercpecialty Hospital Kolkata	Sujay Krishna Maity et al
EPI_ISL_581497	CSIR-Indian Institute of Chemical Biology, MEDICA Supercpecialty Hospital Kolkata	CSIR-Indian Institute of Chemical Biology, MEDICA Supercpecialty Hospital Kolkata	Sujay Krishna Maity et al
EPI_ISL_581499	CSIR-Indian Institute of Chemical Biology, MEDICA Supercpecialty Hospital Kolkata	CSIR-Indian Institute of Chemical Biology, MEDICA Supercpecialty Hospital Kolkata	Sujay Krishna Maity et al
EPI_ISL_581500	CSIR-Indian Institute of Chemical Biology, MEDICA Supercpecialty Hospital Kolkata	CSIR-Indian Institute of Chemical Biology, MEDICA Supercpecialty Hospital Kolkata	Sujay Krishna Maity et al
EPI_ISL_581501	CSIR-Indian Institute of Chemical Biology, MEDICA Supercpecialty Hospital Kolkata	CSIR-Indian Institute of Chemical Biology, MEDICA Supercpecialty Hospital Kolkata	Sujay Krishna Maity et al
EPI_ISL_581502	CSIR-Indian Institute of Chemical Biology, MEDICA Supercpecialty Hospital Kolkata	CSIR-Indian Institute of Chemical Biology, MEDICA Supercpecialty Hospital Kolkata	Sujay Krishna Maity et al
EPI_ISL_581503	CSIR-Indian Institute of Chemical Biology, MEDICA Supercpecialty Hospital Kolkata	CSIR-Indian Institute of Chemical Biology, MEDICA Supercpecialty Hospital Kolkata	Sujay Krishna Maity et al
EPI_ISL_581504	CSIR-Indian Institute of Chemical Biology, MEDICA Supercpecialty Hospital Kolkata	CSIR-Indian Institute of Chemical Biology, MEDICA Supercpecialty Hospital Kolkata	Sujay Krishna Maity et al
EPI_ISL_581507	NCDC/IGIB	NCDC/IGIB	Vivekanand A et al
EPI_ISL_581508	Virginia DCLS	Virginia DCLS	Virginia DCLS et al
EPI_ISL_581522	Virginia DCLS	Virginia DCLS	Virginia DCLS et al
EPI_ISL_581538	Virginia DCLS	Virginia DCLS	Virginia DCLS et al
EPI_ISL_581569	Virginia DCLS	Virginia DCLS	Virginia DCLS et al
EPI_ISL_581570	Virginia DCLS	Virginia DCLS	Virginia DCLS et al
EPI_ISL_581572	Virginia DCLS	Virginia DCLS	Virginia DCLS et al
EPI_ISL_581586	GIGA Medical Genomics	Department of Clinical Microbiology	Keith Durkin et al
EPI_ISL_581594	GIGA Medical Genomics	Department of Clinical Microbiology	Keith Durkin et al
EPI_ISL_581595	GIGA Medical Genomics	Department of Clinical Microbiology	Keith Durkin et al
EPI_ISL_581596	GIGA Medical Genomics	Department of Clinical Microbiology	Keith Durkin et al
EPI_ISL_581597	GIGA Medical Genomics	Department of Clinical Microbiology	Keith Durkin et al
EPI_ISL_581598	GIGA Medical Genomics	Department of Clinical Microbiology	Keith Durkin et al
EPI_ISL_581599	GIGA Medical Genomics	Department of Clinical Microbiology	Keith Durkin et al
EPI_ISL_581600	GIGA Medical Genomics	Department of Clinical Microbiology	Keith Durkin et al
EPI_ISL_581601	GIGA Medical Genomics	Department of Clinical Microbiology	Keith Durkin et al
EPI_ISL_581602	GIGA Medical Genomics	Department of Clinical Microbiology	Keith Durkin et al
EPI_ISL_581603	GIGA Medical Genomics	Department of Clinical Microbiology	Keith Durkin et al
EPI_ISL_581604	GIGA Medical Genomics	Department of Clinical Microbiology	Keith Durkin et al
EPI_ISL_581605	GIGA Medical Genomics	Department of Clinical Microbiology	Keith Durkin et al
EPI_ISL_581606	GIGA Medical Genomics	Department of Clinical Microbiology	Keith Durkin et al
EPI_ISL_581607	GIGA Medical Genomics	Department of Clinical Microbiology	Keith Durkin et al
EPI_ISL_581608	GIGA Medical Genomics	Department of Clinical Microbiology	Keith Durkin et al
EPI_ISL_581609	GIGA Medical Genomics	Department of Clinical Microbiology	Keith Durkin et al
EPI_ISL_581610	GIGA Medical Genomics	Department of Clinical Microbiology	Keith Durkin et al
EPI_ISL_581611	GIGA Medical Genomics	Department of Clinical Microbiology	Keith Durkin et al
EPI_ISL_581612	GIGA Medical Genomics	Department of Clinical Microbiology	Keith Durkin et al
EPI_ISL_581614	GIGA Medical Genomics	Department of Clinical Microbiology	Keith Durkin et al
EPI_ISL_581615	GIGA Medical Genomics	Department of Clinical Microbiology	Keith Durkin et al
EPI_ISL_581616	GIGA Medical Genomics	Department of Clinical Microbiology	Keith Durkin et al
EPI_ISL_581617	GIGA Medical Genomics	Department of Clinical Microbiology	Keith Durkin et al
EPI_ISL_581618	GIGA Medical Genomics	Department of Clinical Microbiology	Keith Durkin et al
EPI_ISL_581619	GIGA Medical Genomics	Department of Clinical Microbiology	Keith Durkin et al
EPI_ISL_581620	GIGA Medical Genomics	Department of Clinical Microbiology	Keith Durkin et al
EPI_ISL_581621	GIGA Medical Genomics	Department of Clinical Microbiology	Keith Durkin et al
EPI_ISL_581623	GIGA Medical Genomics	Department of Clinical Microbiology	Keith Durkin et al
EPI_ISL_581624	GIGA Medical Genomics	Department of Clinical Microbiology	Keith Durkin et al
EPI_ISL_581627	GIGA Medical Genomics	Department of Clinical Microbiology	Keith Durkin et al
EPI_ISL_581630	GIGA Medical Genomics	Department of Clinical Microbiology	Keith Durkin et al
EPI_ISL_581631	GIGA Medical Genomics	Department of Clinical Microbiology	Keith Durkin et al
EPI_ISL_581632	GIGA Medical Genomics	Department of Clinical Microbiology	Keith Durkin et al
EPI_ISL_581633	GIGA Medical Genomics	Department of Clinical Microbiology	Keith Durkin et al
EPI_ISL_581634	GIGA Medical Genomics	Department of Clinical Microbiology	Keith Durkin et al
EPI_ISL_581635	GIGA Medical Genomics	Department of Clinical Microbiology	Keith Durkin et al
EPI_ISL_581639	GIGA Medical Genomics	Department of Clinical Microbiology	Keith Durkin et al
EPI_ISL_581644	GIGA Medical Genomics	Department of Clinical Microbiology	Keith Durkin et al
EPI_ISL_581648	GIGA Medical Genomics	Department of Clinical Microbiology	Keith Durkin et al
EPI_ISL_581650	GIGA Medical Genomics	Department of Clinical Microbiology	Keith Durkin et al
EPI_ISL_581653	GIGA Medical Genomics	Department of Clinical Microbiology	Keith Durkin et al
EPI_ISL_581654	GIGA Medical Genomics	Department of Clinical Microbiology	Keith Durkin et al
EPI_ISL_581655	GIGA Medical Genomics	Department of Clinical Microbiology	Keith Durkin et al
EPI_ISL_581659	GIGA Medical Genomics	Department of Clinical Microbiology	Keith Durkin et al
EPI_ISL_581660	GIGA Medical Genomics	Department of Clinical Microbiology	Keith Durkin et al
EPI_ISL_581663	GIGA Medical Genomics	Department of Clinical Microbiology	Keith Durkin et al
EPI_ISL_581667	GIGA Medical Genomics	Department of Clinical Microbiology	Keith Durkin et al
EPI_ISL_581668	University Hospital Basel, Clinical Bacteriology	University Hospital Basel, Clinical Virology	Madlen Stange et al
EPI_ISL_581669	University Hospital Basel, Clinical Bacteriology	University Hospital Basel, Clinical Virology	Madlen Stange et al
EPI_ISL_581678	University Hospital Basel, Clinical Bacteriology	University Hospital Basel, Clinical Virology	Madlen Stange et al
EPI_ISL_581681	University Hospital Basel, Clinical Bacteriology	University Hospital Basel, Clinical Virology	Madlen Stange et al
EPI_ISL_581682	University Hospital Basel, Clinical Bacteriology	University Hospital Basel, Clinical Virology	Madlen Stange et al
EPI_ISL_581683	University Hospital Basel, Clinical Bacteriology	University Hospital Basel, Clinical Virology	Madlen Stange et al
EPI_ISL_581684	University Hospital Basel, Clinical Bacteriology	University Hospital Basel, Clinical Virology	Madlen Stange et al
EPI_ISL_581690	University Hospital Basel, Clinical Bacteriology	University Hospital Basel, Clinical Virology	Madlen Stange et al
EPI_ISL_581693	University Hospital Basel, Clinical Bacteriology	University Hospital Basel, Clinical Virology	Madlen Stange et al
EPI_ISL_581695	University Hospital Basel, Clinical Bacteriology	University Hospital Basel, Clinical Virology	Madlen Stange et al
EPI_ISL_581696	University Hospital Basel, Clinical Bacteriology	University Hospital Basel, Clinical Virology	Madlen Stange et al
EPI_ISL_581697	University Hospital Basel, Clinical Bacteriology	University Hospital Basel, Clinical Virology	Madlen Stange et al
EPI_ISL_581698	University Hospital Basel, Clinical Bacteriology	University Hospital Basel, Clinical Virology	Madlen Stange et al
EPI_ISL_581700	University Hospital Basel, Clinical Bacteriology	University Hospital Basel, Clinical Virology	Madlen Stange et al
EPI_ISL_581705	University Hospital Basel, Clinical Bacteriology	University Hospital Basel, Clinical Virology	Madlen Stange et al
EPI_ISL_581707	University Hospital Basel, Clinical Bacteriology	University Hospital Basel, Clinical Virology	Madlen Stange et al
EPI_ISL_581710	University Hospital Basel, Clinical Bacteriology	University Hospital Basel, Clinical Virology	Madlen Stange et al
EPI_ISL_581715	University Hospital Basel, Clinical Bacteriology	University Hospital Basel, Clinical Virology	Madlen Stange et al
EPI_ISL_581716	University Hospital Basel, Clinical Bacteriology	University Hospital Basel, Clinical Virology	Madlen Stange et al
EPI_ISL_581717	University Hospital Basel, Clinical Bacteriology	University Hospital Basel, Clinical Virology	Madlen Stange et al
EPI_ISL_581718	University Hospital Basel, Clinical Bacteriology	University Hospital Basel, Clinical Virology	Madlen Stange et al
EPI_ISL_581728	University Hospital Basel, Clinical Bacteriology	University Hospital Basel, Clinical Virology	Madlen Stange et al
EPI_ISL_581730	University Hospital Basel, Clinical Bacteriology	University Hospital Basel, Clinical Virology	Madlen Stange et al
EPI_ISL_581731	University Hospital Basel, Clinical Bacteriology	University Hospital Basel, Clinical Virology	Madlen Stange et al
EPI_ISL_581732	University Hospital Basel, Clinical Bacteriology	University Hospital Basel, Clinical Virology	Madlen Stange et al
EPI_ISL_581738	University Hospital Basel, Clinical Bacteriology	University Hospital Basel, Clinical Virology	Madlen Stange et al
EPI_ISL_581742	University Hospital Basel, Clinical Bacteriology	University Hospital Basel, Clinical Virology	Madlen Stange et al
EPI_ISL_581744	University Hospital Basel, Clinical Bacteriology	University Hospital Basel, Clinical Virology	Madlen Stange et al
EPI_ISL_581745	University Hospital Basel, Clinical Bacteriology	University Hospital Basel, Clinical Virology	Madlen Stange et al
EPI_ISL_581747	University Hospital Basel, Clinical Bacteriology	University Hospital Basel, Clinical Virology	Madlen Stange et al
EPI_ISL_581748	University Hospital Basel, Clinical Bacteriology	University Hospital Basel, Clinical Virology	Madlen Stange et al
EPI_ISL_581749	University Hospital Basel, Clinical Bacteriology	University Hospital Basel, Clinical Virology	Madlen Stange et al
EPI_ISL_581750	University Hospital Basel, Clinical Bacteriology	University Hospital Basel, Clinical Virology	Madlen Stange et al
EPI_ISL_581752	University Hospital Basel, Clinical Bacteriology	University Hospital Basel, Clinical Virology	Madlen Stange et al
EPI_ISL_581756	University Hospital Basel, Clinical Bacteriology	University Hospital Basel, Clinical Virology	Madlen Stange et al
EPI_ISL_581760	University Hospital Basel, Clinical Bacteriology	University Hospital Basel, Clinical Virology	Madlen Stange et al
EPI_ISL_581762	University Hospital Basel, Clinical Bacteriology	University Hospital Basel, Clinical Virology	Madlen Stange et al
EPI_ISL_581766	University Hospital Basel, Clinical Bacteriology	University Hospital Basel, Clinical Virology	Madlen Stange et al
EPI_ISL_581767	University Hospital Basel, Clinical Bacteriology	University Hospital Basel, Clinical Virology	Madlen Stange et al
EPI_ISL_581772	University Hospital Basel, Clinical Bacteriology	University Hospital Basel, Clinical Virology	Madlen Stange et al
EPI_ISL_581779	University Hospital Basel, Clinical Bacteriology	University Hospital Basel, Clinical Virology	Madlen Stange et al
EPI_ISL_581781	University Hospital Basel, Clinical Bacteriology	University Hospital Basel, Clinical Virology	Madlen Stange et al
EPI_ISL_581782	University Hospital Basel, Clinical Bacteriology	University Hospital Basel, Clinical Virology	Madlen Stange et al
EPI_ISL_581783	University Hospital Basel, Clinical Bacteriology	University Hospital Basel, Clinical Virology	Madlen Stange et al
EPI_ISL_581784	University Hospital Basel, Clinical Bacteriology	University Hospital Basel, Clinical Virology	Madlen Stange et al
EPI_ISL_581785	University Hospital Basel, Clinical Bacteriology	University Hospital Basel, Clinical Virology	Madlen Stange et al
EPI_ISL_581786	University Hospital Basel, Clinical Bacteriology	University Hospital Basel, Clinical Virology	Madlen Stange et al
EPI_ISL_581787	University Hospital Basel, Clinical Bacteriology	University Hospital Basel, Clinical Virology	Madlen Stange et al
EPI_ISL_581788	University Hospital Basel, Clinical Bacteriology	University Hospital Basel, Clinical Virology	Madlen Stange et al
EPI_ISL_581789	University Hospital Basel, Clinical Bacteriology	University Hospital Basel, Clinical Virology	Madlen Stange et al
EPI_ISL_581791	University Hospital Basel, Clinical Bacteriology	University Hospital Basel, Clinical Virology	Madlen Stange et al
EPI_ISL_581792	University Hospital Basel, Clinical Bacteriology	University Hospital Basel, Clinical Virology	Madlen Stange et al
EPI_ISL_581793	University Hospital Basel, Clinical Bacteriology	University Hospital Basel, Clinical Virology	Madlen Stange et al
EPI_ISL_581797	University Hospital Basel, Clinical Bacteriology	University Hospital Basel, Clinical Virology	Madlen Stange et al
EPI_ISL_581801	University Hospital Basel, Clinical Bacteriology	University Hospital Basel, Clinical Virology	Madlen Stange et al
EPI_ISL_581802	University Hospital Basel, Clinical Bacteriology	University Hospital Basel, Clinical Virology	Madlen Stange et al
EPI_ISL_581806	University Hospital Basel, Clinical Bacteriology	University Hospital Basel, Clinical Virology	Madlen Stange et al
EPI_ISL_581807	University Hospital Basel, Clinical Bacteriology	University Hospital Basel, Clinical Virology	Madlen Stange et al
EPI_ISL_581812	University Hospital Basel, Clinical Bacteriology	University Hospital Basel, Clinical Virology	Madlen Stange et al
EPI_ISL_581821	University Hospital Basel, Clinical Bacteriology	University Hospital Basel, Clinical Virology	Madlen Stange et al
EPI_ISL_581829	University Hospital Basel, Clinical Bacteriology	University Hospital Basel, Clinical Virology	Madlen Stange et al
EPI_ISL_581832	University Hospital Basel, Clinical Bacteriology	University Hospital Basel, Clinical Virology	Madlen Stange et al
EPI_ISL_581843	University Hospital Basel, Clinical Bacteriology	University Hospital Basel, Clinical Virology	Madlen Stange et al
EPI_ISL_581852	University Hospital Basel, Clinical Bacteriology	University Hospital Basel, Clinical Virology	Madlen Stange et al
EPI_ISL_581853	University Hospital Basel, Clinical Bacteriology	University Hospital Basel, Clinical Virology	Madlen Stange et al
EPI_ISL_581857	University Hospital Basel, Clinical Bacteriology	University Hospital Basel, Clinical Virology	Madlen Stange et al
EPI_ISL_581865	University Hospital Basel, Clinical Bacteriology	University Hospital Basel, Clinical Virology	Madlen Stange et al
EPI_ISL_581867	University Hospital Basel, Clinical Bacteriology	University Hospital Basel, Clinical Virology	Madlen Stange et al
EPI_ISL_581869	University Hospital Basel, Clinical Bacteriology	University Hospital Basel, Clinical Virology	Madlen Stange et al
EPI_ISL_581873	University Hospital Basel, Clinical Bacteriology	University Hospital Basel, Clinical Virology	Madlen Stange et al
EPI_ISL_581893	University Hospital Basel, Clinical Bacteriology	University Hospital Basel, Clinical Virology	Madlen Stange et al
EPI_ISL_581894	University Hospital Basel, Clinical Bacteriology	University Hospital Basel, Clinical Virology	Madlen Stange et al
EPI_ISL_581897	University Hospital Basel, Clinical Bacteriology	University Hospital Basel, Clinical Virology	Madlen Stange et al
EPI_ISL_581899	University Hospital Basel, Clinical Bacteriology	University Hospital Basel, Clinical Virology	Madlen Stange et al
EPI_ISL_581901	University Hospital Basel, Clinical Bacteriology	University Hospital Basel, Clinical Virology	Madlen Stange et al
EPI_ISL_581907	University Hospital Basel, Clinical Bacteriology	University Hospital Basel, Clinical Virology	Madlen Stange et al
EPI_ISL_581917	University Hospital Basel, Clinical Bacteriology	University Hospital Basel, Clinical Virology	Madlen Stange et al
EPI_ISL_581919	University Hospital Basel, Clinical Bacteriology	University Hospital Basel, Clinical Virology	Madlen Stange et al
EPI_ISL_581922	University Hospital Basel, Clinical Bacteriology	University Hospital Basel, Clinical Virology	Madlen Stange et al
EPI_ISL_581924	University Hospital Basel, Clinical Bacteriology	University Hospital Basel, Clinical Virology	Madlen Stange et al
EPI_ISL_581926	University Hospital Basel, Clinical Bacteriology	University Hospital Basel, Clinical Virology	Madlen Stange et al
EPI_ISL_581929	University Hospital Basel, Clinical Bacteriology	University Hospital Basel, Clinical Virology	Madlen Stange et al
EPI_ISL_581931	University Hospital Basel, Clinical Bacteriology	University Hospital Basel, Clinical Virology	Madlen Stange et al
EPI_ISL_581934	University Hospital Basel, Clinical Bacteriology	University Hospital Basel, Clinical Virology	Madlen Stange et al
EPI_ISL_581944	University Hospital Basel, Clinical Bacteriology	University Hospital Basel, Clinical Virology	Madlen Stange et al
EPI_ISL_581946	University Hospital Basel, Clinical Bacteriology	University Hospital Basel, Clinical Virology	Madlen Stange et al
EPI_ISL_581950	University Hospital Basel, Clinical Bacteriology	University Hospital Basel, Clinical Virology	Madlen Stange et al
EPI_ISL_581954	University Hospital Basel, Clinical Bacteriology	University Hospital Basel, Clinical Virology	Madlen Stange et al
EPI_ISL_581955	University Hospital Basel, Clinical Bacteriology	University Hospital Basel, Clinical Virology	Madlen Stange et al
EPI_ISL_581956	University Hospital Basel, Clinical Bacteriology	University Hospital Basel, Clinical Virology	Madlen Stange et al
EPI_ISL_581959	University Hospital Basel, Clinical Bacteriology	University Hospital Basel, Clinical Virology	Madlen Stange et al
EPI_ISL_581963	University Hospital Basel, Clinical Bacteriology	University Hospital Basel, Clinical Virology	Madlen Stange et al
EPI_ISL_582017	Institute of Environmental Science and Research (ESR)	LabPLUS	Xiaoyun Ren et al
EPI_ISL_582018	Institute of Environmental Science and Research (ESR)	PathLab Bay of Plenty	Xiaoyun Ren et al
EPI_ISL_582019	Institute of Environmental Science and Research (ESR)	PathLab Bay of Plenty	Xiaoyun Ren et al
EPI_ISL_582020	Institute of Environmental Science and Research (ESR)	PathLab Bay of Plenty	Xiaoyun Ren et al
EPI_ISL_582022	Institute of Environmental Science and Research (ESR)	Pathlab Lakes	Xiaoyun Ren et al
EPI_ISL_582023	Institute of Environmental Science and Research (ESR)	Pathlab Lakes	Xiaoyun Ren et al
EPI_ISL_582027	GIGA Medical Genomics	Department of Clinical Microbiology	Keith Durkin et al
EPI_ISL_582028	CSIR-Indian Institute of Chemical Biology, MEDICA Supercpecialty Hospital Kolkata	CSIR-Indian Institute of Chemical Biology, MEDICA Supercpecialty Hospital Kolkata	Sujay Krishna Maity et al
EPI_ISL_582029	International Centre for Genetic Engineering and Biotechnology (ICGEB) and ARGO Open Lab Platform	Biology Department, College of Science, Al-Muthanna University	Nihad Al-Rashedi et al
EPI_ISL_582031	Institute of Human Genetics, Polish Academy of Sciences	Institute of Human Genetics, Polish Academy of Sciences	Szymon Hryhorowicz et al
EPI_ISL_582032	Institute of Human Genetics, Polish Academy of Sciences	Institute of Human Genetics, Polish Academy of Sciences	Szymon Hryhorowicz et al
EPI_ISL_582033	Genetics Research Center. University Of Social Welfare And Rehabilitation Sciences	Department of Pathology, School of Medicine, Imam Khomeini Hospital, Tehran University of Medical Sciences	Zohreh Fattahi et al
EPI_ISL_582048	SeqCOVID-SPAIN consortium/IBV(CSIC)	Servicio de Microbiología. Hospital Universitario Donostia. OSI Donostialdea. Área de Enfermedades Infecciosas, Grupo de Infección Respiratoria y Resistencia Antimicrobiana. Instituto de Investigación Sanitaria Biodonostia	Gustavo Cilla et al
EPI_ISL_582049	SeqCOVID-SPAIN consortium/IBV(CSIC)	Servicio de Microbiología. Hospital Universitario Donostia. OSI Donostialdea. Área de Enfermedades Infecciosas, Grupo de Infección Respiratoria y Resistencia Antimicrobiana. Instituto de Investigación Sanitaria Biodonostia	Gustavo Cilla et al
EPI_ISL_582050	SeqCOVID-SPAIN consortium/IBV(CSIC)	Servicio de Microbiología. Hospital Universitario Donostia. OSI Donostialdea. Área de Enfermedades Infecciosas, Grupo de Infección Respiratoria y Resistencia Antimicrobiana. Instituto de Investigación Sanitaria Biodonostia	Gustavo Cilla et al
EPI_ISL_582051	SeqCOVID-SPAIN consortium/IBV(CSIC)	Servicio de Microbiología. Hospital Universitario Donostia. OSI Donostialdea. Área de Enfermedades Infecciosas, Grupo de Infección Respiratoria y Resistencia Antimicrobiana. Instituto de Investigación Sanitaria Biodonostia	Gustavo Cilla et al
EPI_ISL_582052	SeqCOVID-SPAIN consortium/IBV(CSIC)	Servicio de Microbiología. Hospital Universitario Donostia. OSI Donostialdea. Área de Enfermedades Infecciosas, Grupo de Infección Respiratoria y Resistencia Antimicrobiana. Instituto de Investigación Sanitaria Biodonostia	Gustavo Cilla et al
EPI_ISL_582053	SeqCOVID-SPAIN consortium/IBV(CSIC)	Servicio de Microbiología. Hospital Universitario Donostia. OSI Donostialdea. Área de Enfermedades Infecciosas, Grupo de Infección Respiratoria y Resistencia Antimicrobiana. Instituto de Investigación Sanitaria Biodonostia	Gustavo Cilla et al
EPI_ISL_582054	SeqCOVID-SPAIN consortium/IBV(CSIC)	Servicio de Microbiología. Hospital Universitario Donostia. OSI Donostialdea. Área de Enfermedades Infecciosas, Grupo de Infección Respiratoria y Resistencia Antimicrobiana. Instituto de Investigación Sanitaria Biodonostia	Gustavo Cilla et al
EPI_ISL_582055	SeqCOVID-SPAIN consortium/IBV(CSIC)	Servicio de Microbiología. Hospital Universitario Donostia. OSI Donostialdea. Área de Enfermedades Infecciosas, Grupo de Infección Respiratoria y Resistencia Antimicrobiana. Instituto de Investigación Sanitaria Biodonostia	Gustavo Cilla et al
EPI_ISL_582056	SeqCOVID-SPAIN consortium/IBV(CSIC)	Servicio de Microbiología. Hospital Universitario Donostia. OSI Donostialdea. Área de Enfermedades Infecciosas, Grupo de Infección Respiratoria y Resistencia Antimicrobiana. Instituto de Investigación Sanitaria Biodonostia	Gustavo Cilla et al
EPI_ISL_582057	SeqCOVID-SPAIN consortium/IBV(CSIC)	Servicio de Microbiología. Hospital Universitario Donostia. OSI Donostialdea. Área de Enfermedades Infecciosas, Grupo de Infección Respiratoria y Resistencia Antimicrobiana. Instituto de Investigación Sanitaria Biodonostia	Gustavo Cilla et al
EPI_ISL_582058	SeqCOVID-SPAIN consortium/IBV(CSIC)	Servicio de Microbiología. Hospital Universitario Donostia. OSI Donostialdea. Área de Enfermedades Infecciosas, Grupo de Infección Respiratoria y Resistencia Antimicrobiana. Instituto de Investigación Sanitaria Biodonostia	Gustavo Cilla et al
EPI_ISL_582059	SeqCOVID-SPAIN consortium/IBV(CSIC)	Servicio de Microbiología. Hospital Universitario Donostia. OSI Donostialdea. Área de Enfermedades Infecciosas, Grupo de Infección Respiratoria y Resistencia Antimicrobiana. Instituto de Investigación Sanitaria Biodonostia	Gustavo Cilla et al
EPI_ISL_582060	SeqCOVID-SPAIN consortium/IBV(CSIC)	Servicio de Microbiología. Hospital Universitario Donostia. OSI Donostialdea. Área de Enfermedades Infecciosas, Grupo de Infección Respiratoria y Resistencia Antimicrobiana. Instituto de Investigación Sanitaria Biodonostia	Gustavo Cilla et al
EPI_ISL_582061	SeqCOVID-SPAIN consortium/IBV(CSIC)	Servicio de Microbiología. Hospital Universitario Donostia. OSI Donostialdea. Área de Enfermedades Infecciosas, Grupo de Infección Respiratoria y Resistencia Antimicrobiana. Instituto de Investigación Sanitaria Biodonostia	Gustavo Cilla et al
EPI_ISL_582062	SeqCOVID-SPAIN consortium/IBV(CSIC)	Servicio de Microbiología. Hospital Universitario Donostia. OSI Donostialdea. Área de Enfermedades Infecciosas, Grupo de Infección Respiratoria y Resistencia Antimicrobiana. Instituto de Investigación Sanitaria Biodonostia	Gustavo Cilla et al
EPI_ISL_582063	SeqCOVID-SPAIN consortium/IBV(CSIC)	Servicio de Microbiología. Hospital Universitario Donostia. OSI Donostialdea. Área de Enfermedades Infecciosas, Grupo de Infección Respiratoria y Resistencia Antimicrobiana. Instituto de Investigación Sanitaria Biodonostia	Gustavo Cilla et al
EPI_ISL_582064	SeqCOVID-SPAIN consortium/IBV(CSIC)	Servicio de Microbiología. Hospital Universitario Donostia. OSI Donostialdea. Área de Enfermedades Infecciosas, Grupo de Infección Respiratoria y Resistencia Antimicrobiana. Instituto de Investigación Sanitaria Biodonostia	Gustavo Cilla et al
EPI_ISL_582065	SeqCOVID-SPAIN consortium/IBV(CSIC)	Servicio de Microbiología. Hospital Universitario Donostia. OSI Donostialdea. Área de Enfermedades Infecciosas, Grupo de Infección Respiratoria y Resistencia Antimicrobiana. Instituto de Investigación Sanitaria Biodonostia	Gustavo Cilla et al
EPI_ISL_582066	SeqCOVID-SPAIN consortium/IBV(CSIC)	Servicio de Microbiología. Hospital Universitario Donostia. OSI Donostialdea. Área de Enfermedades Infecciosas, Grupo de Infección Respiratoria y Resistencia Antimicrobiana. Instituto de Investigación Sanitaria Biodonostia	Gustavo Cilla et al
EPI_ISL_582067	SeqCOVID-SPAIN consortium/IBV(CSIC)	Servicio de Microbiología. Hospital Universitario Donostia. OSI Donostialdea. Área de Enfermedades Infecciosas, Grupo de Infección Respiratoria y Resistencia Antimicrobiana. Instituto de Investigación Sanitaria Biodonostia	Gustavo Cilla et al
EPI_ISL_582068	SeqCOVID-SPAIN consortium/IBV(CSIC)	Servicio de Microbiología. Hospital Universitario Donostia. OSI Donostialdea. Área de Enfermedades Infecciosas, Grupo de Infección Respiratoria y Resistencia Antimicrobiana. Instituto de Investigación Sanitaria Biodonostia	Gustavo Cilla et al
EPI_ISL_582069	SeqCOVID-SPAIN consortium/IBV(CSIC)	Servicio de Microbiología. Hospital Universitario Donostia. OSI Donostialdea. Área de Enfermedades Infecciosas, Grupo de Infección Respiratoria y Resistencia Antimicrobiana. Instituto de Investigación Sanitaria Biodonostia	Gustavo Cilla et al
EPI_ISL_582070	SeqCOVID-SPAIN consortium/IBV(CSIC)	Servicio de Microbiología. Hospital Universitario Donostia. OSI Donostialdea. Área de Enfermedades Infecciosas, Grupo de Infección Respiratoria y Resistencia Antimicrobiana. Instituto de Investigación Sanitaria Biodonostia	Gustavo Cilla et al
EPI_ISL_582071	SeqCOVID-SPAIN consortium/IBV(CSIC)	Servicio de Microbiología. Hospital Universitario Donostia. OSI Donostialdea. Área de Enfermedades Infecciosas, Grupo de Infección Respiratoria y Resistencia Antimicrobiana. Instituto de Investigación Sanitaria Biodonostia	Gustavo Cilla et al
EPI_ISL_582072	SeqCOVID-SPAIN consortium/IBV(CSIC)	Servicio de Microbiología. Hospital Universitario Donostia. OSI Donostialdea. Área de Enfermedades Infecciosas, Grupo de Infección Respiratoria y Resistencia Antimicrobiana. Instituto de Investigación Sanitaria Biodonostia	Gustavo Cilla et al
EPI_ISL_582073	SeqCOVID-SPAIN consortium/IBV(CSIC)	Servicio de Microbiología. Hospital Universitario Donostia. OSI Donostialdea. Área de Enfermedades Infecciosas, Grupo de Infección Respiratoria y Resistencia Antimicrobiana. Instituto de Investigación Sanitaria Biodonostia	Gustavo Cilla et al
EPI_ISL_582074	SeqCOVID-SPAIN consortium/IBV(CSIC)	Servicio de Microbiología. Hospital Universitario Donostia. OSI Donostialdea. Área de Enfermedades Infecciosas, Grupo de Infección Respiratoria y Resistencia Antimicrobiana. Instituto de Investigación Sanitaria Biodonostia	Gustavo Cilla et al
EPI_ISL_582075	SeqCOVID-SPAIN consortium/IBV(CSIC)	Servicio de Microbiología. Hospital Universitario Donostia. OSI Donostialdea. Área de Enfermedades Infecciosas, Grupo de Infección Respiratoria y Resistencia Antimicrobiana. Instituto de Investigación Sanitaria Biodonostia	Gustavo Cilla et al
EPI_ISL_582076	SeqCOVID-SPAIN consortium/IBV(CSIC)	Servicio de Microbiología. Hospital Universitario Donostia. OSI Donostialdea. Área de Enfermedades Infecciosas, Grupo de Infección Respiratoria y Resistencia Antimicrobiana. Instituto de Investigación Sanitaria Biodonostia	Gustavo Cilla et al
EPI_ISL_582077	SeqCOVID-SPAIN consortium/IBV(CSIC)	Servicio de Microbiología. Hospital Universitario Donostia. OSI Donostialdea. Área de Enfermedades Infecciosas, Grupo de Infección Respiratoria y Resistencia Antimicrobiana. Instituto de Investigación Sanitaria Biodonostia	Gustavo Cilla et al
EPI_ISL_582078	SeqCOVID-SPAIN consortium/IBV(CSIC)	Servicio de Microbiología. Hospital Universitario Donostia. OSI Donostialdea. Área de Enfermedades Infecciosas, Grupo de Infección Respiratoria y Resistencia Antimicrobiana. Instituto de Investigación Sanitaria Biodonostia	Gustavo Cilla et al
EPI_ISL_582079	SeqCOVID-SPAIN consortium/IBV(CSIC)	Servicio de Microbiología. Hospital Universitario Donostia. OSI Donostialdea. Área de Enfermedades Infecciosas, Grupo de Infección Respiratoria y Resistencia Antimicrobiana. Instituto de Investigación Sanitaria Biodonostia	Gustavo Cilla et al
EPI_ISL_582080	SeqCOVID-SPAIN consortium/IBV(CSIC)	Servicio de Microbiología. Hospital Universitario Donostia. OSI Donostialdea. Área de Enfermedades Infecciosas, Grupo de Infección Respiratoria y Resistencia Antimicrobiana. Instituto de Investigación Sanitaria Biodonostia	Gustavo Cilla et al
EPI_ISL_582081	SeqCOVID-SPAIN consortium/IBV(CSIC)	Servicio de Microbiología. Hospital Universitario Donostia. OSI Donostialdea. Área de Enfermedades Infecciosas, Grupo de Infección Respiratoria y Resistencia Antimicrobiana. Instituto de Investigación Sanitaria Biodonostia	Gustavo Cilla et al
EPI_ISL_582082	SeqCOVID-SPAIN consortium/IBV(CSIC)	Servicio de Microbiología. Hospital Universitario Donostia. OSI Donostialdea. Área de Enfermedades Infecciosas, Grupo de Infección Respiratoria y Resistencia Antimicrobiana. Instituto de Investigación Sanitaria Biodonostia	Gustavo Cilla et al
EPI_ISL_582083	SeqCOVID-SPAIN consortium/IBV(CSIC)	Servicio de Microbiología. Hospital Universitario Donostia. OSI Donostialdea. Área de Enfermedades Infecciosas, Grupo de Infección Respiratoria y Resistencia Antimicrobiana. Instituto de Investigación Sanitaria Biodonostia	Gustavo Cilla et al
EPI_ISL_582084	SeqCOVID-SPAIN consortium/IBV(CSIC)	Servicio de Microbiología. Hospital Universitario Donostia. OSI Donostialdea. Área de Enfermedades Infecciosas, Grupo de Infección Respiratoria y Resistencia Antimicrobiana. Instituto de Investigación Sanitaria Biodonostia	Gustavo Cilla et al
EPI_ISL_582085	SeqCOVID-SPAIN consortium/IBV(CSIC)	Servicio de Microbiología. Hospital Universitario Donostia. OSI Donostialdea. Área de Enfermedades Infecciosas, Grupo de Infección Respiratoria y Resistencia Antimicrobiana. Instituto de Investigación Sanitaria Biodonostia	Gustavo Cilla et al
EPI_ISL_582086	SeqCOVID-SPAIN consortium/IBV(CSIC)	Servicio de Microbiología. Hospital Universitario Donostia. OSI Donostialdea. Área de Enfermedades Infecciosas, Grupo de Infección Respiratoria y Resistencia Antimicrobiana. Instituto de Investigación Sanitaria Biodonostia	Gustavo Cilla et al
EPI_ISL_582087	SeqCOVID-SPAIN consortium/IBV(CSIC)	Servicio de Microbiología. Hospital Universitario Donostia. OSI Donostialdea. Área de Enfermedades Infecciosas, Grupo de Infección Respiratoria y Resistencia Antimicrobiana. Instituto de Investigación Sanitaria Biodonostia	Gustavo Cilla et al
EPI_ISL_582088	SeqCOVID-SPAIN consortium/IBV(CSIC)	Servicio de Microbiología. Hospital Universitario Donostia. OSI Donostialdea. Área de Enfermedades Infecciosas, Grupo de Infección Respiratoria y Resistencia Antimicrobiana. Instituto de Investigación Sanitaria Biodonostia	Gustavo Cilla et al
EPI_ISL_582089	SeqCOVID-SPAIN consortium/IBV(CSIC)	Servicio de Microbiología. Hospital Universitario Donostia. OSI Donostialdea. Área de Enfermedades Infecciosas, Grupo de Infección Respiratoria y Resistencia Antimicrobiana. Instituto de Investigación Sanitaria Biodonostia	Gustavo Cilla et al
EPI_ISL_582090	SeqCOVID-SPAIN consortium/IBV(CSIC)	Servicio de Microbiología. Hospital Universitario Donostia. OSI Donostialdea. Área de Enfermedades Infecciosas, Grupo de Infección Respiratoria y Resistencia Antimicrobiana. Instituto de Investigación Sanitaria Biodonostia	Gustavo Cilla et al
EPI_ISL_582097	SeqCOVID-SPAIN consortium/IBV(CSIC)	Hospital Universitario Marqués de Valdecilla - IDIVAL (Santander, Cantabria)	María Eliecer Cano García et al
EPI_ISL_582099	SeqCOVID-SPAIN consortium/IBV(CSIC)	Hospital Universitario Marqués de Valdecilla - IDIVAL (Santander, Cantabria)	María Eliecer Cano García et al
EPI_ISL_582100	SeqCOVID-SPAIN consortium/IBV(CSIC)	Hospital Universitario Marqués de Valdecilla - IDIVAL (Santander, Cantabria)	María Eliecer Cano García et al
EPI_ISL_582101	SeqCOVID-SPAIN consortium/IBV(CSIC)	Hospital Universitario Marqués de Valdecilla - IDIVAL (Santander, Cantabria)	María Eliecer Cano García et al
EPI_ISL_582102	SeqCOVID-SPAIN consortium/IBV(CSIC)	Hospital Universitario Marqués de Valdecilla - IDIVAL (Santander, Cantabria)	María Eliecer Cano García et al
EPI_ISL_582103	SeqCOVID-SPAIN consortium/IBV(CSIC)	Hospital Universitario Marqués de Valdecilla - IDIVAL (Santander, Cantabria)	María Eliecer Cano García et al
EPI_ISL_582104	SeqCOVID-SPAIN consortium/IBV(CSIC)	Hospital Universitario Marqués de Valdecilla - IDIVAL (Santander, Cantabria)	María Eliecer Cano García et al
EPI_ISL_582105	SeqCOVID-SPAIN consortium/IBV(CSIC)	Hospital Universitario Marqués de Valdecilla - IDIVAL (Santander, Cantabria)	María Eliecer Cano García et al
EPI_ISL_582106	SeqCOVID-SPAIN consortium/IBV(CSIC)	Hospital Universitario Marqués de Valdecilla - IDIVAL (Santander, Cantabria)	María Eliecer Cano García et al
EPI_ISL_582107	SeqCOVID-SPAIN consortium/IBV(CSIC)	Hospital Universitario Marqués de Valdecilla - IDIVAL (Santander, Cantabria)	María Eliecer Cano García et al
EPI_ISL_582108	SeqCOVID-SPAIN consortium/IBV(CSIC)	Hospital Universitario Marqués de Valdecilla - IDIVAL (Santander, Cantabria)	María Eliecer Cano García et al
EPI_ISL_582109	SeqCOVID-SPAIN consortium/IBV(CSIC)	Hospital Universitario Marqués de Valdecilla - IDIVAL (Santander, Cantabria)	María Eliecer Cano García et al
EPI_ISL_582110	CNR Virus des Infections Respiratoires - France SUD	CNR Virus des Infections Respiratoires - France SUD	Antonin Bal et al
EPI_ISL_582111	CNR Virus des Infections Respiratoires - France SUD	CNR Virus des Infections Respiratoires - France SUD	Antonin Bal et al
EPI_ISL_582112	CNR Virus des Infections Respiratoires - France SUD	CNR Virus des Infections Respiratoires - France SUD	Antonin Bal et al
EPI_ISL_582114	CNR Virus des Infections Respiratoires - France SUD	CNR Virus des Infections Respiratoires - France SUD	Antonin Bal et al
EPI_ISL_582115	CNR Virus des Infections Respiratoires - France SUD	CNR Virus des Infections Respiratoires - France SUD	Antonin Bal et al
EPI_ISL_582116	CNR Virus des Infections Respiratoires - France SUD	CNR Virus des Infections Respiratoires - France SUD	Antonin Bal et al
EPI_ISL_582118	CNR Virus des Infections Respiratoires - France SUD	CNR Virus des Infections Respiratoires - France SUD	Antonin Bal et al
EPI_ISL_582119	CNR Virus des Infections Respiratoires - France SUD	CNR Virus des Infections Respiratoires - France SUD	Antonin Bal et al
EPI_ISL_582120	CNR Virus des Infections Respiratoires - France SUD	CNR Virus des Infections Respiratoires - France SUD	Antonin Bal et al
EPI_ISL_582121	CNR Virus des Infections Respiratoires - France SUD	Centre Hospitalier de Bourg en Bresse	Antonin Bal et al
EPI_ISL_582122	CNR Virus des Infections Respiratoires - France SUD	CNR Virus des Infections Respiratoires - France SUD	Antonin Bal et al
EPI_ISL_582123	Dipartimento di Biotecnologie Mediche	UOC Microbiologia e Virologia, Azienda Ospedaliera Universitaria Senese, Siena, Italy	Maria Grazia Cusi et al
EPI_ISL_582124	Malaysia Genome Institute	Malaysia Genome Institute	Mohd Noor Mat Isa et al
EPI_ISL_582127	Institute of Tropical Medicine	Antwerp University Hospital	Philippe Selhorst et al
EPI_ISL_582128	Institute of Tropical Medicine	Antwerp University Hospital	Philippe Selhorst et al
EPI_ISL_582129	Institute of Tropical Medicine	Antwerp University Hospital	Philippe Selhorst et al
EPI_ISL_582130	Institute of Tropical Medicine	Antwerp University Hospital	Philippe Selhorst et al
EPI_ISL_582131	Institute of Tropical Medicine	Antwerp University Hospital	Philippe Selhorst et al
EPI_ISL_582132	Institute of Tropical Medicine	Antwerp University Hospital	Philippe Selhorst et al
EPI_ISL_582241	NIV Influenza	NIV Influenza	Potdar V et al
EPI_ISL_582242	National Microbiology Laboratory (NML)	Cadham Provincial Laboratory	Anna Majer et al
EPI_ISL_582243	National Microbiology Laboratory (NML)	Cadham Provincial Laboratory	Anna Majer et al
EPI_ISL_582244	National Microbiology Laboratory (NML)	Cadham Provincial Laboratory	Anna Majer et al
EPI_ISL_582245	National Microbiology Laboratory (NML)	Cadham Provincial Laboratory	Anna Majer et al
EPI_ISL_582246	National Microbiology Laboratory (NML)	Cadham Provincial Laboratory	Anna Majer et al
EPI_ISL_582247	National Microbiology Laboratory (NML)	Cadham Provincial Laboratory	Anna Majer et al
EPI_ISL_582248	National Microbiology Laboratory (NML)	Cadham Provincial Laboratory	Anna Majer et al
EPI_ISL_582249	National Microbiology Laboratory (NML)	Cadham Provincial Laboratory	Anna Majer et al
EPI_ISL_582251	National Microbiology Laboratory (NML)	Cadham Provincial Laboratory	Anna Majer et al
EPI_ISL_582252	National Microbiology Laboratory (NML)	Cadham Provincial Laboratory	Anna Majer et al
EPI_ISL_582253	National Microbiology Laboratory (NML)	Cadham Provincial Laboratory	Anna Majer et al
EPI_ISL_582254	National Microbiology Laboratory (NML)	Cadham Provincial Laboratory	Anna Majer et al
EPI_ISL_582255	National Microbiology Laboratory (NML)	Cadham Provincial Laboratory	Anna Majer et al
EPI_ISL_582256	National Microbiology Laboratory (NML)	Cadham Provincial Laboratory	Anna Majer et al
EPI_ISL_582257	National Microbiology Laboratory (NML)	Cadham Provincial Laboratory	Anna Majer et al
EPI_ISL_582258	National Microbiology Laboratory (NML)	Cadham Provincial Laboratory	Anna Majer et al
EPI_ISL_582259	National Microbiology Laboratory (NML)	Cadham Provincial Laboratory	Anna Majer et al
EPI_ISL_582260	National Microbiology Laboratory (NML)	Cadham Provincial Laboratory	Anna Majer et al
EPI_ISL_582261	National Microbiology Laboratory (NML)	Cadham Provincial Laboratory	Anna Majer et al
EPI_ISL_582262	National Microbiology Laboratory (NML)	Cadham Provincial Laboratory	Anna Majer et al
EPI_ISL_582263	National Microbiology Laboratory (NML)	Cadham Provincial Laboratory	Anna Majer et al
EPI_ISL_582264	National Microbiology Laboratory (NML)	Cadham Provincial Laboratory	Anna Majer et al
EPI_ISL_582265	National Microbiology Laboratory (NML)	Cadham Provincial Laboratory	Anna Majer et al
EPI_ISL_582266	National Microbiology Laboratory (NML)	Cadham Provincial Laboratory	Anna Majer et al
EPI_ISL_582267	National Microbiology Laboratory (NML)	Cadham Provincial Laboratory	Anna Majer et al
EPI_ISL_582268	National Microbiology Laboratory (NML)	Cadham Provincial Laboratory	Anna Majer et al
EPI_ISL_582269	National Microbiology Laboratory (NML)	Cadham Provincial Laboratory	Anna Majer et al
EPI_ISL_582270	National Microbiology Laboratory (NML)	Cadham Provincial Laboratory	Anna Majer et al
EPI_ISL_582271	National Microbiology Laboratory (NML)	Cadham Provincial Laboratory	Anna Majer et al
EPI_ISL_582272	National Microbiology Laboratory (NML)	Cadham Provincial Laboratory	Anna Majer et al
EPI_ISL_582273	National Microbiology Laboratory (NML)	Cadham Provincial Laboratory	Anna Majer et al
EPI_ISL_582274	National Microbiology Laboratory (NML)	Cadham Provincial Laboratory	Anna Majer et al
EPI_ISL_582275	National Microbiology Laboratory (NML)	Cadham Provincial Laboratory	Anna Majer et al
EPI_ISL_582276	National Microbiology Laboratory (NML)	Cadham Provincial Laboratory	Anna Majer et al
EPI_ISL_582277	National Microbiology Laboratory (NML)	Cadham Provincial Laboratory	Anna Majer et al
EPI_ISL_582278	National Microbiology Laboratory (NML)	Cadham Provincial Laboratory	Anna Majer et al
EPI_ISL_582279	National Microbiology Laboratory (NML)	Cadham Provincial Laboratory	Anna Majer et al
EPI_ISL_582280	National Microbiology Laboratory (NML)	Cadham Provincial Laboratory	Anna Majer et al
EPI_ISL_582281	National Microbiology Laboratory (NML)	Cadham Provincial Laboratory	Anna Majer et al
EPI_ISL_582282	National Microbiology Laboratory (NML)	Cadham Provincial Laboratory	Anna Majer et al
EPI_ISL_582283	National Microbiology Laboratory (NML)	Cadham Provincial Laboratory	Anna Majer et al
EPI_ISL_582284	National Microbiology Laboratory (NML)	Cadham Provincial Laboratory	Anna Majer et al
EPI_ISL_582285	National Microbiology Laboratory (NML)	Cadham Provincial Laboratory	Anna Majer et al
EPI_ISL_582286	National Microbiology Laboratory (NML)	Cadham Provincial Laboratory	Anna Majer et al
EPI_ISL_582288	National Microbiology Laboratory (NML)	Cadham Provincial Laboratory	Anna Majer et al
EPI_ISL_582289	National Microbiology Laboratory (NML)	Cadham Provincial Laboratory	Anna Majer et al
EPI_ISL_582290	National Microbiology Laboratory (NML)	Cadham Provincial Laboratory	Anna Majer et al
EPI_ISL_582291	National Microbiology Laboratory (NML)	Cadham Provincial Laboratory	Anna Majer et al
EPI_ISL_582292	National Microbiology Laboratory (NML)	Cadham Provincial Laboratory	Anna Majer et al
EPI_ISL_582293	National Microbiology Laboratory (NML)	Cadham Provincial Laboratory	Anna Majer et al
EPI_ISL_582294	National Microbiology Laboratory (NML)	Cadham Provincial Laboratory	Anna Majer et al
EPI_ISL_582295	National Microbiology Laboratory (NML)	Cadham Provincial Laboratory	Anna Majer et al
EPI_ISL_582296	National Microbiology Laboratory (NML)	Cadham Provincial Laboratory	Anna Majer et al
EPI_ISL_582297	National Microbiology Laboratory (NML)	Cadham Provincial Laboratory	Anna Majer et al
EPI_ISL_582298	National Microbiology Laboratory (NML)	Cadham Provincial Laboratory	Anna Majer et al
EPI_ISL_582299	National Microbiology Laboratory (NML)	Cadham Provincial Laboratory	Anna Majer et al
EPI_ISL_582300	National Microbiology Laboratory (NML)	Cadham Provincial Laboratory	Anna Majer et al
EPI_ISL_582301	National Microbiology Laboratory (NML)	Cadham Provincial Laboratory	Anna Majer et al
EPI_ISL_582302	National Microbiology Laboratory (NML)	Cadham Provincial Laboratory	Anna Majer et al
EPI_ISL_582303	National Microbiology Laboratory (NML)	Cadham Provincial Laboratory	Anna Majer et al
EPI_ISL_582304	National Microbiology Laboratory (NML)	Cadham Provincial Laboratory	Anna Majer et al
EPI_ISL_582305	National Microbiology Laboratory (NML)	Cadham Provincial Laboratory	Anna Majer et al
EPI_ISL_582306	National Microbiology Laboratory (NML)	Cadham Provincial Laboratory	Anna Majer et al
EPI_ISL_582308	National Microbiology Laboratory (NML)	Cadham Provincial Laboratory	Anna Majer et al
EPI_ISL_582311	National Microbiology Laboratory (NML)	Cadham Provincial Laboratory	Anna Majer et al
EPI_ISL_582312	National Microbiology Laboratory (NML)	Cadham Provincial Laboratory	Anna Majer et al
EPI_ISL_582313	National Microbiology Laboratory (NML)	Cadham Provincial Laboratory	Anna Majer et al
EPI_ISL_582314	National Microbiology Laboratory (NML)	Cadham Provincial Laboratory	Anna Majer et al
EPI_ISL_582315	National Microbiology Laboratory (NML)	Cadham Provincial Laboratory	Anna Majer et al
EPI_ISL_582316	National Microbiology Laboratory (NML)	Cadham Provincial Laboratory	Anna Majer et al
EPI_ISL_582317	National Microbiology Laboratory (NML)	Cadham Provincial Laboratory	Anna Majer et al
EPI_ISL_582318	National Microbiology Laboratory (NML)	Cadham Provincial Laboratory	Anna Majer et al
EPI_ISL_582319	National Microbiology Laboratory (NML)	Cadham Provincial Laboratory	Anna Majer et al
EPI_ISL_582320	National Microbiology Laboratory (NML)	Cadham Provincial Laboratory	Anna Majer et al
EPI_ISL_582321	National Microbiology Laboratory (NML)	Cadham Provincial Laboratory	Anna Majer et al
EPI_ISL_582322	National Microbiology Laboratory (NML)	Cadham Provincial Laboratory	Anna Majer et al
EPI_ISL_582323	National Microbiology Laboratory (NML)	Cadham Provincial Laboratory	Anna Majer et al
EPI_ISL_582324	National Microbiology Laboratory (NML)	Cadham Provincial Laboratory	Anna Majer et al
EPI_ISL_582325	National Microbiology Laboratory (NML)	Cadham Provincial Laboratory	Anna Majer et al
EPI_ISL_582326	National Microbiology Laboratory (NML)	Cadham Provincial Laboratory	Anna Majer et al
EPI_ISL_582327	National Microbiology Laboratory (NML)	Cadham Provincial Laboratory	Anna Majer et al
EPI_ISL_582328	National Microbiology Laboratory (NML)	Cadham Provincial Laboratory	Anna Majer et al
EPI_ISL_582329	National Microbiology Laboratory (NML)	Cadham Provincial Laboratory	Anna Majer et al
EPI_ISL_582330	National Microbiology Laboratory (NML)	Cadham Provincial Laboratory	Anna Majer et al
EPI_ISL_582331	National Microbiology Laboratory (NML)	Cadham Provincial Laboratory	Anna Majer et al
EPI_ISL_582332	National Microbiology Laboratory (NML)	Cadham Provincial Laboratory	Anna Majer et al
EPI_ISL_582333	National Microbiology Laboratory (NML)	Cadham Provincial Laboratory	Anna Majer et al
EPI_ISL_582334	National Microbiology Laboratory (NML)	Cadham Provincial Laboratory	Anna Majer et al
EPI_ISL_582335	National Microbiology Laboratory (NML)	Cadham Provincial Laboratory	Anna Majer et al
EPI_ISL_582336	National Microbiology Laboratory (NML)	Cadham Provincial Laboratory	Anna Majer et al
EPI_ISL_582337	National Microbiology Laboratory (NML)	Cadham Provincial Laboratory	Anna Majer et al
EPI_ISL_582338	National Microbiology Laboratory (NML)	Cadham Provincial Laboratory	Anna Majer et al
EPI_ISL_582339	National Microbiology Laboratory (NML)	Cadham Provincial Laboratory	Anna Majer et al
EPI_ISL_582340	National Microbiology Laboratory (NML)	Cadham Provincial Laboratory	Anna Majer et al
EPI_ISL_582341	National Microbiology Laboratory (NML)	Cadham Provincial Laboratory	Anna Majer et al
EPI_ISL_582342	National Microbiology Laboratory (NML)	Cadham Provincial Laboratory	Anna Majer et al
EPI_ISL_582343	National Microbiology Laboratory (NML)	Cadham Provincial Laboratory	Anna Majer et al
EPI_ISL_582345	National Microbiology Laboratory (NML)	Cadham Provincial Laboratory	Anna Majer et al
EPI_ISL_582346	National Microbiology Laboratory (NML)	Cadham Provincial Laboratory	Anna Majer et al
EPI_ISL_582347	National Microbiology Laboratory (NML)	Cadham Provincial Laboratory	Anna Majer et al
EPI_ISL_582349	National Microbiology Laboratory (NML)	Cadham Provincial Laboratory	Anna Majer et al
EPI_ISL_582350	National Microbiology Laboratory (NML)	Cadham Provincial Laboratory	Anna Majer et al
EPI_ISL_582351	National Microbiology Laboratory (NML)	Cadham Provincial Laboratory	Anna Majer et al
EPI_ISL_582352	National Microbiology Laboratory (NML)	Cadham Provincial Laboratory	Anna Majer et al
EPI_ISL_582353	National Microbiology Laboratory (NML)	Cadham Provincial Laboratory	Anna Majer et al
EPI_ISL_582354	National Microbiology Laboratory (NML)	Cadham Provincial Laboratory	Anna Majer et al
EPI_ISL_582355	National Microbiology Laboratory (NML)	Cadham Provincial Laboratory	Anna Majer et al
EPI_ISL_582356	National Microbiology Laboratory (NML)	Cadham Provincial Laboratory	Anna Majer et al
EPI_ISL_582357	National Microbiology Laboratory (NML)	Cadham Provincial Laboratory	Anna Majer et al
EPI_ISL_582358	National Microbiology Laboratory (NML)	Cadham Provincial Laboratory	Anna Majer et al
EPI_ISL_582359	National Microbiology Laboratory (NML)	Cadham Provincial Laboratory	Anna Majer et al
EPI_ISL_582360	National Microbiology Laboratory (NML)	Cadham Provincial Laboratory	Anna Majer et al
EPI_ISL_582361	National Microbiology Laboratory (NML)	Cadham Provincial Laboratory	Anna Majer et al
EPI_ISL_582362	National Microbiology Laboratory (NML)	Cadham Provincial Laboratory	Anna Majer et al
EPI_ISL_582363	National Microbiology Laboratory (NML)	Cadham Provincial Laboratory	Anna Majer et al
EPI_ISL_582364	National Microbiology Laboratory (NML)	Cadham Provincial Laboratory	Anna Majer et al
EPI_ISL_582365	National Microbiology Laboratory (NML)	Cadham Provincial Laboratory	Anna Majer et al
EPI_ISL_582366	National Microbiology Laboratory (NML)	Cadham Provincial Laboratory	Anna Majer et al
EPI_ISL_582367	National Microbiology Laboratory (NML)	Cadham Provincial Laboratory	Anna Majer et al
EPI_ISL_582368	National Microbiology Laboratory (NML)	Cadham Provincial Laboratory	Anna Majer et al
EPI_ISL_582369	National Microbiology Laboratory (NML)	Cadham Provincial Laboratory	Anna Majer et al
EPI_ISL_582370	National Microbiology Laboratory (NML)	Cadham Provincial Laboratory	Anna Majer et al
EPI_ISL_582371	National Microbiology Laboratory (NML)	Cadham Provincial Laboratory	Anna Majer et al
EPI_ISL_582372	National Microbiology Laboratory (NML)	Cadham Provincial Laboratory	Anna Majer et al
EPI_ISL_582373	National Microbiology Laboratory (NML)	Cadham Provincial Laboratory	Anna Majer et al
EPI_ISL_582374	National Microbiology Laboratory (NML)	Cadham Provincial Laboratory	Anna Majer et al
EPI_ISL_582375	National Microbiology Laboratory (NML)	Cadham Provincial Laboratory	Anna Majer et al
EPI_ISL_582376	National Microbiology Laboratory (NML)	Cadham Provincial Laboratory	Anna Majer et al
EPI_ISL_582377	National Microbiology Laboratory (NML)	Cadham Provincial Laboratory	Anna Majer et al
EPI_ISL_582378	National Microbiology Laboratory (NML)	Cadham Provincial Laboratory	Anna Majer et al
EPI_ISL_582379	National Microbiology Laboratory (NML)	Cadham Provincial Laboratory	Anna Majer et al
EPI_ISL_582380	National Microbiology Laboratory (NML)	Cadham Provincial Laboratory	Anna Majer et al
EPI_ISL_582381	National Microbiology Laboratory (NML)	Cadham Provincial Laboratory	Anna Majer et al
EPI_ISL_582382	National Microbiology Laboratory (NML)	Cadham Provincial Laboratory	Anna Majer et al
EPI_ISL_582383	National Microbiology Laboratory (NML)	Cadham Provincial Laboratory	Anna Majer et al
EPI_ISL_582384	National Microbiology Laboratory (NML)	Cadham Provincial Laboratory	Anna Majer et al
EPI_ISL_582385	National Microbiology Laboratory (NML)	Cadham Provincial Laboratory	Anna Majer et al
EPI_ISL_582386	National Microbiology Laboratory (NML)	Cadham Provincial Laboratory	Anna Majer et al
EPI_ISL_582387	National Microbiology Laboratory (NML)	Cadham Provincial Laboratory	Anna Majer et al
EPI_ISL_582388	National Microbiology Laboratory (NML)	Cadham Provincial Laboratory	Anna Majer et al
EPI_ISL_582389	National Microbiology Laboratory (NML)	Cadham Provincial Laboratory	Anna Majer et al
EPI_ISL_582390	National Microbiology Laboratory (NML)	Cadham Provincial Laboratory	Anna Majer et al
EPI_ISL_582391	National Microbiology Laboratory (NML)	Cadham Provincial Laboratory	Anna Majer et al
EPI_ISL_582392	National Microbiology Laboratory (NML)	Cadham Provincial Laboratory	Anna Majer et al
EPI_ISL_582393	National Microbiology Laboratory (NML)	Cadham Provincial Laboratory	Anna Majer et al
EPI_ISL_582394	National Microbiology Laboratory (NML)	Cadham Provincial Laboratory	Anna Majer et al
EPI_ISL_582395	National Microbiology Laboratory (NML)	Cadham Provincial Laboratory	Anna Majer et al
EPI_ISL_582396	National Microbiology Laboratory (NML)	Cadham Provincial Laboratory	Anna Majer et al
EPI_ISL_582397	National Microbiology Laboratory (NML)	Cadham Provincial Laboratory	Anna Majer et al
EPI_ISL_582399	National Microbiology Laboratory (NML)	Cadham Provincial Laboratory	Anna Majer et al
EPI_ISL_582400	National Microbiology Laboratory (NML)	Cadham Provincial Laboratory	Anna Majer et al
EPI_ISL_582401	National Microbiology Laboratory (NML)	Cadham Provincial Laboratory	Anna Majer et al
EPI_ISL_582402	National Microbiology Laboratory (NML)	Cadham Provincial Laboratory	Anna Majer et al
EPI_ISL_582403	National Microbiology Laboratory (NML)	Cadham Provincial Laboratory	Anna Majer et al
EPI_ISL_582404	National Microbiology Laboratory (NML)	Cadham Provincial Laboratory	Anna Majer et al
EPI_ISL_582405	National Microbiology Laboratory (NML)	Cadham Provincial Laboratory	Anna Majer et al
EPI_ISL_582406	National Microbiology Laboratory (NML)	Cadham Provincial Laboratory	Anna Majer et al
EPI_ISL_582407	National Microbiology Laboratory (NML)	Cadham Provincial Laboratory	Anna Majer et al
EPI_ISL_582408	National Microbiology Laboratory (NML)	Cadham Provincial Laboratory	Anna Majer et al
EPI_ISL_582409	National Microbiology Laboratory (NML)	Cadham Provincial Laboratory	Anna Majer et al
EPI_ISL_582410	National Microbiology Laboratory (NML)	Cadham Provincial Laboratory	Anna Majer et al
EPI_ISL_582411	National Microbiology Laboratory (NML)	Cadham Provincial Laboratory	Anna Majer et al
EPI_ISL_582412	National Microbiology Laboratory (NML)	Cadham Provincial Laboratory	Anna Majer et al
EPI_ISL_582413	National Microbiology Laboratory (NML)	Cadham Provincial Laboratory	Anna Majer et al
EPI_ISL_582414	National Microbiology Laboratory (NML)	Cadham Provincial Laboratory	Anna Majer et al
EPI_ISL_582416	National Microbiology Laboratory (NML)	Cadham Provincial Laboratory	Anna Majer et al
EPI_ISL_582417	National Microbiology Laboratory (NML)	Cadham Provincial Laboratory	Anna Majer et al
EPI_ISL_582418	National Microbiology Laboratory (NML)	Cadham Provincial Laboratory	Anna Majer et al
EPI_ISL_582419	National Microbiology Laboratory (NML)	Cadham Provincial Laboratory	Anna Majer et al
EPI_ISL_582420	National Microbiology Laboratory (NML)	Cadham Provincial Laboratory	Anna Majer et al
EPI_ISL_582422	National Microbiology Laboratory (NML)	Cadham Provincial Laboratory	Anna Majer et al
EPI_ISL_582423	National Microbiology Laboratory (NML)	Cadham Provincial Laboratory	Anna Majer et al
EPI_ISL_582424	National Microbiology Laboratory (NML)	Cadham Provincial Laboratory	Anna Majer et al
EPI_ISL_582425	National Microbiology Laboratory (NML)	Cadham Provincial Laboratory	Anna Majer et al
EPI_ISL_582426	National Microbiology Laboratory (NML)	Cadham Provincial Laboratory	Anna Majer et al
EPI_ISL_582427	National Microbiology Laboratory (NML)	Cadham Provincial Laboratory	Anna Majer et al
EPI_ISL_582428	National Microbiology Laboratory (NML)	Cadham Provincial Laboratory	Anna Majer et al
EPI_ISL_582429	National Microbiology Laboratory (NML)	Cadham Provincial Laboratory	Anna Majer et al
EPI_ISL_582430	National Microbiology Laboratory (NML)	Cadham Provincial Laboratory	Anna Majer et al
EPI_ISL_582431	National Microbiology Laboratory (NML)	Cadham Provincial Laboratory	Anna Majer et al
EPI_ISL_582432	National Microbiology Laboratory (NML)	Cadham Provincial Laboratory	Anna Majer et al
EPI_ISL_582433	National Microbiology Laboratory (NML)	Cadham Provincial Laboratory	Anna Majer et al
EPI_ISL_582434	National Microbiology Laboratory (NML)	Cadham Provincial Laboratory	Anna Majer et al
EPI_ISL_582435	National Microbiology Laboratory (NML)	Cadham Provincial Laboratory	Anna Majer et al
EPI_ISL_582436	National Microbiology Laboratory (NML)	Cadham Provincial Laboratory	Anna Majer et al
EPI_ISL_582437	National Microbiology Laboratory (NML)	Cadham Provincial Laboratory	Anna Majer et al
EPI_ISL_582438	National Microbiology Laboratory (NML)	Cadham Provincial Laboratory	Anna Majer et al
EPI_ISL_582439	National Microbiology Laboratory (NML)	Cadham Provincial Laboratory	Anna Majer et al
EPI_ISL_582440	National Microbiology Laboratory (NML)	Cadham Provincial Laboratory	Anna Majer et al
EPI_ISL_582441	National Microbiology Laboratory (NML)	Cadham Provincial Laboratory	Anna Majer et al
EPI_ISL_582442	National Microbiology Laboratory (NML)	Cadham Provincial Laboratory	Anna Majer et al
EPI_ISL_582443	National Microbiology Laboratory (NML)	Cadham Provincial Laboratory	Anna Majer et al
EPI_ISL_582445	National Microbiology Laboratory (NML)	Cadham Provincial Laboratory	Anna Majer et al
EPI_ISL_582446	National Microbiology Laboratory (NML)	Cadham Provincial Laboratory	Anna Majer et al
EPI_ISL_582447	National Microbiology Laboratory (NML)	Cadham Provincial Laboratory	Anna Majer et al
EPI_ISL_582448	National Microbiology Laboratory (NML)	Cadham Provincial Laboratory	Anna Majer et al
EPI_ISL_582449	National Microbiology Laboratory (NML)	Cadham Provincial Laboratory	Anna Majer et al
EPI_ISL_582450	National Microbiology Laboratory (NML)	Cadham Provincial Laboratory	Anna Majer et al
EPI_ISL_582451	National Microbiology Laboratory (NML)	Cadham Provincial Laboratory	Anna Majer et al
EPI_ISL_582452	National Microbiology Laboratory (NML)	Cadham Provincial Laboratory	Anna Majer et al
EPI_ISL_582453	National Microbiology Laboratory (NML)	Cadham Provincial Laboratory	Anna Majer et al
EPI_ISL_582454	National Microbiology Laboratory (NML)	Cadham Provincial Laboratory	Anna Majer et al
EPI_ISL_582455	National Microbiology Laboratory (NML)	Cadham Provincial Laboratory	Anna Majer et al
EPI_ISL_582456	National Microbiology Laboratory (NML)	Cadham Provincial Laboratory	Anna Majer et al
EPI_ISL_582457	National Microbiology Laboratory (NML)	Cadham Provincial Laboratory	Anna Majer et al
EPI_ISL_582458	National Microbiology Laboratory (NML)	Cadham Provincial Laboratory	Anna Majer et al
EPI_ISL_582459	National Microbiology Laboratory (NML)	Cadham Provincial Laboratory	Anna Majer et al
EPI_ISL_582460	National Microbiology Laboratory (NML)	Cadham Provincial Laboratory	Anna Majer et al
EPI_ISL_582461	National Microbiology Laboratory (NML)	Cadham Provincial Laboratory	Anna Majer et al
EPI_ISL_582462	National Microbiology Laboratory (NML)	Cadham Provincial Laboratory	Anna Majer et al
EPI_ISL_582463	National Microbiology Laboratory (NML)	Cadham Provincial Laboratory	Anna Majer et al
EPI_ISL_582464	National Microbiology Laboratory (NML)	Cadham Provincial Laboratory	Anna Majer et al
EPI_ISL_582465	National Microbiology Laboratory (NML)	Cadham Provincial Laboratory	Anna Majer et al
EPI_ISL_582466	National Microbiology Laboratory (NML)	Cadham Provincial Laboratory	Anna Majer et al
EPI_ISL_582467	National Microbiology Laboratory (NML)	Cadham Provincial Laboratory	Anna Majer et al
EPI_ISL_582468	National Microbiology Laboratory (NML)	Cadham Provincial Laboratory	Anna Majer et al
EPI_ISL_582469	National Microbiology Laboratory (NML)	Cadham Provincial Laboratory	Anna Majer et al
EPI_ISL_582470	National Microbiology Laboratory (NML)	Cadham Provincial Laboratory	Anna Majer et al
EPI_ISL_582471	National Microbiology Laboratory (NML)	Cadham Provincial Laboratory	Anna Majer et al
EPI_ISL_582472	National Microbiology Laboratory (NML)	Cadham Provincial Laboratory	Anna Majer et al
EPI_ISL_582473	National Microbiology Laboratory (NML)	Cadham Provincial Laboratory	Anna Majer et al
EPI_ISL_582474	National Microbiology Laboratory (NML)	Cadham Provincial Laboratory	Anna Majer et al
EPI_ISL_582475	National Microbiology Laboratory (NML)	Cadham Provincial Laboratory	Anna Majer et al
EPI_ISL_582476	National Microbiology Laboratory (NML)	Cadham Provincial Laboratory	Anna Majer et al
EPI_ISL_582477	National Microbiology Laboratory (NML)	Cadham Provincial Laboratory	Anna Majer et al
EPI_ISL_582478	National Microbiology Laboratory (NML)	Cadham Provincial Laboratory	Anna Majer et al
EPI_ISL_582479	National Microbiology Laboratory (NML)	Cadham Provincial Laboratory	Anna Majer et al
EPI_ISL_582480	National Microbiology Laboratory (NML)	Cadham Provincial Laboratory	Anna Majer et al
EPI_ISL_582481	National Microbiology Laboratory (NML)	Cadham Provincial Laboratory	Anna Majer et al
EPI_ISL_582482	National Microbiology Laboratory (NML)	Cadham Provincial Laboratory	Anna Majer et al
EPI_ISL_582483	National Microbiology Laboratory (NML)	Cadham Provincial Laboratory	Anna Majer et al
EPI_ISL_582484	National Microbiology Laboratory (NML)	Cadham Provincial Laboratory	Anna Majer et al
EPI_ISL_582485	National Microbiology Laboratory (NML)	Cadham Provincial Laboratory	Anna Majer et al
EPI_ISL_582486	National Microbiology Laboratory (NML)	Cadham Provincial Laboratory	Anna Majer et al
EPI_ISL_582487	National Microbiology Laboratory (NML)	Cadham Provincial Laboratory	Anna Majer et al
EPI_ISL_582488	National Microbiology Laboratory (NML)	Cadham Provincial Laboratory	Anna Majer et al
EPI_ISL_582489	National Microbiology Laboratory (NML)	Cadham Provincial Laboratory	Anna Majer et al
EPI_ISL_582490	National Microbiology Laboratory (NML)	Cadham Provincial Laboratory	Anna Majer et al
EPI_ISL_582491	National Microbiology Laboratory (NML)	Cadham Provincial Laboratory	Anna Majer et al
EPI_ISL_582492	National Microbiology Laboratory (NML)	Cadham Provincial Laboratory	Anna Majer et al
EPI_ISL_582493	National Microbiology Laboratory (NML)	Cadham Provincial Laboratory	Anna Majer et al
EPI_ISL_582494	National Microbiology Laboratory (NML)	Cadham Provincial Laboratory	Anna Majer et al
EPI_ISL_582495	National Microbiology Laboratory (NML)	Cadham Provincial Laboratory	Anna Majer et al
EPI_ISL_582496	National Microbiology Laboratory (NML)	Cadham Provincial Laboratory	Anna Majer et al
EPI_ISL_582497	National Microbiology Laboratory (NML)	Cadham Provincial Laboratory	Anna Majer et al
EPI_ISL_582498	National Microbiology Laboratory (NML)	Cadham Provincial Laboratory	Anna Majer et al
EPI_ISL_582499	National Microbiology Laboratory (NML)	Cadham Provincial Laboratory	Anna Majer et al
EPI_ISL_582500	National Microbiology Laboratory (NML)	Cadham Provincial Laboratory	Anna Majer et al
EPI_ISL_582501	National Microbiology Laboratory (NML)	Cadham Provincial Laboratory	Anna Majer et al
EPI_ISL_582502	National Microbiology Laboratory (NML)	Cadham Provincial Laboratory	Anna Majer et al
EPI_ISL_582503	National Microbiology Laboratory (NML)	Cadham Provincial Laboratory	Anna Majer et al
EPI_ISL_582504	National Microbiology Laboratory (NML)	Cadham Provincial Laboratory	Anna Majer et al
EPI_ISL_582505	National Microbiology Laboratory (NML)	Cadham Provincial Laboratory	Anna Majer et al
EPI_ISL_582506	National Microbiology Laboratory (NML)	Cadham Provincial Laboratory	Anna Majer et al
EPI_ISL_582507	National Microbiology Laboratory (NML)	Cadham Provincial Laboratory	Anna Majer et al
EPI_ISL_582508	CNR Virus des Infections Respiratoires - France SUD	CNR Virus des Infections Respiratoires - France SUD	Antonin Bal et al
EPI_ISL_582509	Department of Respiratory and other Viral Infections of L.V.Gromashevsky Institute of Epidemiology & Infectious Diseases NAMS of Ukraine, JSC Farmak	Department of Respiratory and other Viral Infections of L.V.Gromashevsky Institute of Epidemiology & Infectious Diseases NAMS of Ukraine	Alla Mironenko et al
EPI_ISL_582510	Department of Respiratory and other Viral Infections of L.V.Gromashevsky Institute of Epidemiology & Infectious Diseases NAMS of Ukrainе, JSC Farmak	Department of Respiratory and other Viral Infections of L.V.Gromashevsky Institute of Epidemiology & Infectious Diseases NAMS of Ukraine	Alla Mironenko et al
EPI_ISL_582511	Department of Respiratory and other Viral Infections of L.V.Gromashevsky Institute of Epidemiology & Infectious Diseases NAMS of Ukrainе, JSC Farmak	Department of Respiratory and other Viral Infections of L.V.Gromashevsky Institute of Epidemiology & Infectious Diseases NAMS of Ukrainе	Alla Mironenko et al
EPI_ISL_582512	Department of Respiratory and other Viral Infections of L.V.Gromashevsky Institute of Epidemiology & Infectious Diseases NAMS of Ukrainе, JSC Farmak	Department of Respiratory and other Viral Infections of L.V.Gromashevsky Institute of Epidemiology & Infectious Diseases NAMS of Ukrainе	Alla Mironenko et al
EPI_ISL_582516	Instituto Nacional de Saude (INSA)	unknown	Borges et al et al
EPI_ISL_582517	Instituto Nacional de Saude (INSA)	unknown	Borges et al et al
EPI_ISL_582518	Instituto Nacional de Saude (INSA)	unknown	Borges et al et al
EPI_ISL_582519	Instituto Nacional de Saude (INSA)	unknown	Borges et al et al
EPI_ISL_582523	Instituto Nacional de Saude (INSA) and Instituto Gulbenkian de Ciencia (IGC)	unknown	Borges et al et al
EPI_ISL_582524	Veterinary Specialized Institute Kraljevo, Serbia	Veterinary Specialized Institute Kraljevo, Serbia	Vidanovic et al
EPI_ISL_582525	Veterinary Specialized Institute Kraljevo, Serbia	Veterinary Specialized Institute Kraljevo, Serbia	Vidanovic et al
EPI_ISL_582526	Veterinary Specialized Institute Kraljevo, Serbia	Veterinary Specialized Institute Kraljevo, Serbia	Vidanovic et al
EPI_ISL_582527	Veterinary Specialized Institute Kraljevo, Serbia	Veterinary Specialized Institute Kraljevo, Serbia	Vidanovic et al
EPI_ISL_582528	Veterinary Specialized Institute Kraljevo, Serbia	Veterinary Specialized Institute Kraljevo, Serbia	Vidanovic et al
EPI_ISL_582529	Veterinary Specialized Institute Kraljevo, Serbia	Veterinary Specialized Institute Kraljevo, Serbia	Vidanovic et al
EPI_ISL_582530	Veterinary Specialized Institute Kraljevo, Serbia	Veterinary Specialized Institute Kraljevo, Serbia	Vidanovic et al
EPI_ISL_582531	Veterinary Specialized Institute Kraljevo, Serbia	Veterinary Specialized Institute Kraljevo, Serbia	Vidanovic et al
EPI_ISL_582532	Veterinary Specialized Institute Kraljevo, Serbia	Veterinary Specialized Institute Kraljevo, Serbia	Vidanovic et al
EPI_ISL_582533	Veterinary Specialized Institute Kraljevo, Serbia	Veterinary Specialized Institute Kraljevo, Serbia	Vidanovic et al
EPI_ISL_582534	Veterinary Specialized Institute Kraljevo, Serbia	Veterinary Specialized Institute Kraljevo, Serbia	Vidanovic et al
EPI_ISL_582620	Molecular/Surveillance lab Sheikh Khalifa Medical City	Sheikh Khalifa Medical City	Amirtharaj Francis et al
EPI_ISL_582650	Molecular/Surveillance lab Sheikh Khalifa Medical City	Sheikh Khalifa Medical City	Amirtharaj Francis et al
EPI_ISL_582692	Istituto Zooprofilattico Sperimentale della Sicilia	Laboratorio di Riferimento Regionale della Sicilia Occidentale per l'Emergenza COVID-19	Tramuto Fabio et al
EPI_ISL_582693	Istituto Zooprofilattico Sperimentale della Sicilia	Laboratorio di Riferimento Regionale della Sicilia Occidentale per l'Emergenza COVID-19	Tramuto Fabio et al
EPI_ISL_582694	Istituto Zooprofilattico Sperimentale della Sicilia	Laboratorio di Riferimento Regionale della Sicilia Occidentale per l'Emergenza COVID-19	Tramuto Fabio et al
EPI_ISL_582767	Istituto Zooprofilattico Sperimentale della Sicilia	Laboratorio di Riferimento Regionale della Sicilia Occidentale per l'Emergenza COVID-19	Tramuto Fabio et al
EPI_ISL_582771	The Public Health Agency of Sweden	Klinsisk mikrobiologi Linkoping	Anna-Malin Linde et al
EPI_ISL_582772	The Public Health Agency of Sweden	Klinsisk mikrobiologi Linkoping	Anna-Malin Linde et al
EPI_ISL_582773	The Public Health Agency of Sweden	Klinsisk mikrobiologi Linkoping	Anna-Malin Linde et al
EPI_ISL_582774	The Public Health Agency of Sweden	Klinsisk mikrobiologi Linkoping	Anna-Malin Linde et al
EPI_ISL_582775	The Public Health Agency of Sweden	Klinsisk mikrobiologi Linkoping	Anna-Malin Linde et al
EPI_ISL_582776	The Public Health Agency of Sweden	Uppsala klinisk mikrobiologi	Anna-Malin Linde et al
EPI_ISL_582777	The Public Health Agency of Sweden	Uppsala klinisk mikrobiologi	Anna-Malin Linde et al
EPI_ISL_582778	The Public Health Agency of Sweden	Uppsala klinisk mikrobiologi	Anna-Malin Linde et al
EPI_ISL_582779	The Public Health Agency of Sweden	Uppsala klinisk mikrobiologi	Anna-Malin Linde et al
EPI_ISL_582780	The Public Health Agency of Sweden	Uppsala klinisk mikrobiologi	Anna-Malin Linde et al
EPI_ISL_582781	The Public Health Agency of Sweden	Uppsala klinisk mikrobiologi	Anna-Malin Linde et al
EPI_ISL_582782	The Public Health Agency of Sweden	Uppsala klinisk mikrobiologi	Anna-Malin Linde et al
EPI_ISL_582783	The Public Health Agency of Sweden	Uppsala klinisk mikrobiologi	Anna-Malin Linde et al
EPI_ISL_582784	The Public Health Agency of Sweden	Uppsala klinisk mikrobiologi	Anna-Malin Linde et al
EPI_ISL_582785	The Public Health Agency of Sweden	Orebro klinisk mikrobiologi	Anna-Malin Linde et al
EPI_ISL_582786	The Public Health Agency of Sweden	Orebro klinisk mikrobiologi	Anna-Malin Linde et al
EPI_ISL_582787	The Public Health Agency of Sweden	Orebro klinisk mikrobiologi	Anna-Malin Linde et al
EPI_ISL_582788	The Public Health Agency of Sweden	Orebro klinisk mikrobiologi	Anna-Malin Linde et al
EPI_ISL_582789	The Public Health Agency of Sweden	Orebro klinisk mikrobiologi	Anna-Malin Linde et al
EPI_ISL_582790	The Public Health Agency of Sweden	Orebro klinisk mikrobiologi	Anna-Malin Linde et al
EPI_ISL_582791	The Public Health Agency of Sweden	Orebro klinisk mikrobiologi	Anna-Malin Linde et al
EPI_ISL_582792	The Public Health Agency of Sweden	Orebro klinisk mikrobiologi	Anna-Malin Linde et al
EPI_ISL_582793	The Public Health Agency of Sweden	Orebro klinisk mikrobiologi	Anna-Malin Linde et al
EPI_ISL_582794	The Public Health Agency of Sweden	Unilabs Eskilstuna	Anna-Malin Linde et al
EPI_ISL_582795	The Public Health Agency of Sweden	Unilabs Eskilstuna	Anna-Malin Linde et al
EPI_ISL_582796	The Public Health Agency of Sweden	Unilabs Eskilstuna	Anna-Malin Linde et al
EPI_ISL_582797	The Public Health Agency of Sweden	Klinisk mikrobiologi Vasternorrland	Anna-Malin Linde et al
EPI_ISL_582798	The Public Health Agency of Sweden	Klinisk mikrobiologi Vasternorrland	Anna-Malin Linde et al
EPI_ISL_582799	The Public Health Agency of Sweden	Stockholm_KUL Solna	Anna-Malin Linde et al
EPI_ISL_582800	The Public Health Agency of Sweden	Klinisk mikrobiologi Vasternorrland	Anna-Malin Linde et al
EPI_ISL_582801	The Public Health Agency of Sweden	Gavle klinisk mikrobiologi	Anna-Malin Linde et al
EPI_ISL_582803	The Public Health Agency of Sweden	Halmstad klinisk mikrobiologi	Anna-Malin Linde et al
EPI_ISL_582804	The Public Health Agency of Sweden	Halmstad klinisk mikrobiologi	Anna-Malin Linde et al
EPI_ISL_582805	The Public Health Agency of Sweden	Halmstad klinisk mikrobiologi	Anna-Malin Linde et al
EPI_ISL_582806	The Public Health Agency of Sweden	Klinisk mikrobiologi SAS Boras	Anna-Malin Linde et al
EPI_ISL_582807	The Public Health Agency of Sweden	Klinisk mikrobiologi SAS Boras	Anna-Malin Linde et al
EPI_ISL_582808	The Public Health Agency of Sweden	Klinisk Mikrobiologi	Anna-Malin Linde et al
EPI_ISL_582809	The Public Health Agency of Sweden	Gavle klinisk mikrobiologi	Anna-Malin Linde et al
EPI_ISL_582810	Istituto Zooprofilattico Sperimentale della Sicilia	Laboratorio di Riferimento Regionale della Sicilia Occidentale per l'Emergenza COVID-19	Tramuto Fabio et al
EPI_ISL_582811	Istituto Zooprofilattico Sperimentale della Sicilia	Laboratorio di Riferimento Regionale della Sicilia Occidentale per l'Emergenza COVID-19	Tramuto Fabio et al
EPI_ISL_582814	SeqCOVID-SPAIN consortium/IBV(CSIC)	Hospital General Universitario Gregorio Marañón	Darío García de Viedma et al
EPI_ISL_582833	Istituto Zooprofilattico Sperimentale della Sicilia	Laboratorio di Riferimento Regionale della Sicilia Occidentale per l'Emergenza COVID-19	Tramuto Fabio et al
EPI_ISL_582834	The Public Health Agency of Sweden	Gavle klinisk mikrobiologi	Anna-Malin Linde et al
EPI_ISL_582835	The Public Health Agency of Sweden	Klinisk mikrobiologi Vasternorrland	Anna-Malin Linde et al
EPI_ISL_582836	The Public Health Agency of Sweden	Klinisk mikrobiologi Vasternorrland	Anna-Malin Linde et al
EPI_ISL_582837	The Public Health Agency of Sweden	Klinisk mikrobiologi Vasternorrland	Anna-Malin Linde et al
EPI_ISL_582838	The Public Health Agency of Sweden	Klinisk mikrobiologi Vasternorrland	Anna-Malin Linde et al
EPI_ISL_582839	The Public Health Agency of Sweden	Stockholm_KUL Solna	Anna-Malin Linde et al
EPI_ISL_582840	The Public Health Agency of Sweden	Narhalsan Fjallbacka VC	Anna-Malin Linde et al
EPI_ISL_582841	The Public Health Agency of Sweden	Orebro klinisk mikrobiologi	Anna-Malin Linde et al
EPI_ISL_582842	Istituto Zooprofilattico Sperimentale della Sicilia	Laboratorio di Riferimento Regionale della Sicilia Occidentale per l'Emergenza COVID-19	Tramuto Fabio et al
EPI_ISL_582843	SeqCOVID-SPAIN consortium/IBV(CSIC)	Hospital General Universitario Gregorio Marañón	Darío García de Viedma et al
EPI_ISL_582844	SeqCOVID-SPAIN consortium/IBV(CSIC)	Hospital General Universitario Gregorio Marañón	Darío García de Viedma et al
EPI_ISL_582845	Istituto Zooprofilattico Sperimentale della Sicilia	Laboratorio di Riferimento Regionale della Sicilia Occidentale per l'Emergenza COVID-19	Tramuto Fabio et al
EPI_ISL_582846	Istituto Zooprofilattico Sperimentale della Sicilia	Laboratorio di Riferimento Regionale della Sicilia Occidentale per l'Emergenza COVID-19	Tramuto Fabio et al
EPI_ISL_582847	Istituto Zooprofilattico Sperimentale della Sicilia	Laboratorio di Riferimento Regionale della Sicilia Occidentale per l'Emergenza COVID-19	Tramuto Fabio et al
EPI_ISL_582848	Istituto Zooprofilattico Sperimentale della Sicilia	Laboratorio di Riferimento Regionale della Sicilia Occidentale per l'Emergenza COVID-19	Tramuto Fabio et al
EPI_ISL_582849	Istituto Zooprofilattico Sperimentale della Sicilia	Laboratorio di Riferimento Regionale della Sicilia Occidentale per l'Emergenza COVID-19	Tramuto Fabio et al
EPI_ISL_582850	Istituto Zooprofilattico Sperimentale della Sicilia	Laboratorio di Riferimento Regionale della Sicilia Occidentale per l'Emergenza COVID-19	Tramuto Fabio et al
EPI_ISL_582851	Chan-Zuckerberg Biohub	County of Santa Clara Public Health Department	CZB Cliahub Consortium et al
EPI_ISL_582852	Chan-Zuckerberg Biohub	County of Santa Clara Public Health Department	CZB Cliahub Consortium et al
EPI_ISL_582853	Chan-Zuckerberg Biohub	County of Santa Clara Public Health Department	CZB Cliahub Consortium et al
EPI_ISL_582854	Chan-Zuckerberg Biohub	County of Santa Clara Public Health Department	CZB Cliahub Consortium et al
EPI_ISL_582856	Chan-Zuckerberg Biohub	County of Santa Clara Public Health Department	CZB Cliahub Consortium et al
EPI_ISL_582857	Chan-Zuckerberg Biohub	County of Santa Clara Public Health Department	CZB Cliahub Consortium et al
EPI_ISL_582858	Chan-Zuckerberg Biohub	County of Santa Clara Public Health Department	CZB Cliahub Consortium et al
EPI_ISL_582859	Chan-Zuckerberg Biohub	County of Santa Clara Public Health Department	CZB Cliahub Consortium et al
EPI_ISL_582861	Chan-Zuckerberg Biohub	County of Santa Clara Public Health Department	CZB Cliahub Consortium et al
EPI_ISL_582862	Chan-Zuckerberg Biohub	County of Santa Clara Public Health Department	CZB Cliahub Consortium et al
EPI_ISL_582863	Chan-Zuckerberg Biohub	County of Santa Clara Public Health Department	CZB Cliahub Consortium et al
EPI_ISL_582864	Chan-Zuckerberg Biohub	County of Santa Clara Public Health Department	CZB Cliahub Consortium et al
EPI_ISL_582865	Chan-Zuckerberg Biohub	County of Santa Clara Public Health Department	CZB Cliahub Consortium et al
EPI_ISL_582868	Chan-Zuckerberg Biohub	County of Santa Clara Public Health Department	CZB Cliahub Consortium et al
EPI_ISL_582869	Chan-Zuckerberg Biohub	County of Santa Clara Public Health Department	CZB Cliahub Consortium et al
EPI_ISL_582870	Chan-Zuckerberg Biohub	County of Santa Clara Public Health Department	CZB Cliahub Consortium et al
EPI_ISL_582871	Chan-Zuckerberg Biohub	County of Santa Clara Public Health Department	CZB Cliahub Consortium et al
EPI_ISL_582875	Chan-Zuckerberg Biohub	County of Santa Clara Public Health Department	CZB Cliahub Consortium et al
EPI_ISL_582877	Chan-Zuckerberg Biohub	County of Santa Clara Public Health Department	CZB Cliahub Consortium et al
EPI_ISL_582878	Chan-Zuckerberg Biohub	County of Santa Clara Public Health Department	CZB Cliahub Consortium et al
EPI_ISL_582879	Chan-Zuckerberg Biohub	County of Santa Clara Public Health Department	CZB Cliahub Consortium et al
EPI_ISL_582880	Chan-Zuckerberg Biohub	County of Santa Clara Public Health Department	CZB Cliahub Consortium et al
EPI_ISL_582881	Chan-Zuckerberg Biohub	County of Santa Clara Public Health Department	CZB Cliahub Consortium et al
EPI_ISL_582886	Chan-Zuckerberg Biohub	County of Santa Clara Public Health Department	CZB Cliahub Consortium et al
EPI_ISL_582887	Chan-Zuckerberg Biohub	County of Santa Clara Public Health Department	CZB Cliahub Consortium et al
EPI_ISL_582888	Chan-Zuckerberg Biohub	County of Santa Clara Public Health Department	CZB Cliahub Consortium et al
EPI_ISL_582889	Chan-Zuckerberg Biohub	County of Santa Clara Public Health Department	CZB Cliahub Consortium et al
EPI_ISL_582890	Chan-Zuckerberg Biohub	County of Santa Clara Public Health Department	CZB Cliahub Consortium et al
EPI_ISL_582891	Chan-Zuckerberg Biohub	County of Santa Clara Public Health Department	CZB Cliahub Consortium et al
EPI_ISL_582892	Chan-Zuckerberg Biohub	County of Santa Clara Public Health Department	CZB Cliahub Consortium et al
EPI_ISL_582893	Chan-Zuckerberg Biohub	County of Santa Clara Public Health Department	CZB Cliahub Consortium et al
EPI_ISL_582894	Chan-Zuckerberg Biohub	County of Santa Clara Public Health Department	CZB Cliahub Consortium et al
EPI_ISL_582895	Chan-Zuckerberg Biohub	County of Santa Clara Public Health Department	CZB Cliahub Consortium et al
EPI_ISL_582897	Chan-Zuckerberg Biohub	County of Santa Clara Public Health Department	CZB Cliahub Consortium et al
EPI_ISL_582899	Chan-Zuckerberg Biohub	County of Santa Clara Public Health Department	CZB Cliahub Consortium et al
EPI_ISL_582900	Chan-Zuckerberg Biohub	County of Santa Clara Public Health Department	CZB Cliahub Consortium et al
EPI_ISL_582902	Chan-Zuckerberg Biohub	County of Santa Clara Public Health Department	CZB Cliahub Consortium et al
EPI_ISL_582903	Chan-Zuckerberg Biohub	County of Santa Clara Public Health Department	CZB Cliahub Consortium et al
EPI_ISL_582904	Chan-Zuckerberg Biohub	County of Santa Clara Public Health Department	CZB Cliahub Consortium et al
EPI_ISL_582905	Chan-Zuckerberg Biohub	County of Santa Clara Public Health Department	CZB Cliahub Consortium et al
EPI_ISL_582906	Chan-Zuckerberg Biohub	County of Santa Clara Public Health Department	CZB Cliahub Consortium et al
EPI_ISL_582909	Chan-Zuckerberg Biohub	County of Santa Clara Public Health Department	CZB Cliahub Consortium et al
EPI_ISL_582910	Chan-Zuckerberg Biohub	County of Santa Clara Public Health Department	CZB Cliahub Consortium et al
EPI_ISL_582911	Chan-Zuckerberg Biohub	County of Santa Clara Public Health Department	CZB Cliahub Consortium et al
EPI_ISL_582913	Chan-Zuckerberg Biohub	County of Santa Clara Public Health Department	CZB Cliahub Consortium et al
EPI_ISL_582915	Chan-Zuckerberg Biohub	County of Santa Clara Public Health Department	CZB Cliahub Consortium et al
EPI_ISL_582916	Chan-Zuckerberg Biohub	County of Santa Clara Public Health Department	CZB Cliahub Consortium et al
EPI_ISL_582919	Chan-Zuckerberg Biohub	County of Santa Clara Public Health Department	CZB Cliahub Consortium et al
EPI_ISL_582921	Chan-Zuckerberg Biohub	County of Santa Clara Public Health Department	CZB Cliahub Consortium et al
EPI_ISL_582922	Chan-Zuckerberg Biohub	County of Santa Clara Public Health Department	CZB Cliahub Consortium et al
EPI_ISL_582923	Chan-Zuckerberg Biohub	County of Santa Clara Public Health Department	CZB Cliahub Consortium et al
EPI_ISL_582924	Chan-Zuckerberg Biohub	County of Santa Clara Public Health Department	CZB Cliahub Consortium et al
EPI_ISL_582925	Chan-Zuckerberg Biohub	County of Santa Clara Public Health Department	CZB Cliahub Consortium et al
EPI_ISL_582929	Chan-Zuckerberg Biohub	County of Santa Clara Public Health Department	CZB Cliahub Consortium et al
EPI_ISL_582930	Chan-Zuckerberg Biohub	County of Santa Clara Public Health Department	CZB Cliahub Consortium et al
EPI_ISL_582932	Chan-Zuckerberg Biohub	County of Santa Clara Public Health Department	CZB Cliahub Consortium et al
EPI_ISL_582933	Chan-Zuckerberg Biohub	County of Santa Clara Public Health Department	CZB Cliahub Consortium et al
EPI_ISL_582934	Chan-Zuckerberg Biohub	County of Santa Clara Public Health Department	CZB Cliahub Consortium et al
EPI_ISL_582936	Chan-Zuckerberg Biohub	County of Santa Clara Public Health Department	CZB Cliahub Consortium et al
EPI_ISL_582937	Chan-Zuckerberg Biohub	County of Santa Clara Public Health Department	CZB Cliahub Consortium et al
EPI_ISL_582938	Chan-Zuckerberg Biohub	County of Santa Clara Public Health Department	CZB Cliahub Consortium et al
EPI_ISL_582939	Chan-Zuckerberg Biohub	County of Santa Clara Public Health Department	CZB Cliahub Consortium et al
EPI_ISL_582940	Chan-Zuckerberg Biohub	County of Santa Clara Public Health Department	CZB Cliahub Consortium et al
EPI_ISL_582941	Chan-Zuckerberg Biohub	County of Santa Clara Public Health Department	CZB Cliahub Consortium et al
EPI_ISL_582942	Chan-Zuckerberg Biohub	County of Santa Clara Public Health Department	CZB Cliahub Consortium et al
EPI_ISL_582950	Chan-Zuckerberg Biohub	County of Santa Clara Public Health Department	CZB Cliahub Consortium et al
EPI_ISL_582951	Chan-Zuckerberg Biohub	County of Santa Clara Public Health Department	CZB Cliahub Consortium et al
EPI_ISL_582952	Chan-Zuckerberg Biohub	County of Santa Clara Public Health Department	CZB Cliahub Consortium et al
EPI_ISL_582953	Chan-Zuckerberg Biohub	County of Santa Clara Public Health Department	CZB Cliahub Consortium et al
EPI_ISL_582954	Chan-Zuckerberg Biohub	County of Santa Clara Public Health Department	CZB Cliahub Consortium et al
EPI_ISL_582955	Chan-Zuckerberg Biohub	County of Santa Clara Public Health Department	CZB Cliahub Consortium et al
EPI_ISL_582957	Chan-Zuckerberg Biohub	County of Santa Clara Public Health Department	CZB Cliahub Consortium et al
EPI_ISL_582958	Chan-Zuckerberg Biohub	County of Santa Clara Public Health Department	CZB Cliahub Consortium et al
EPI_ISL_582959	Chan-Zuckerberg Biohub	San Luis Obispo Public Health Department	CZB Cliahub Consortium et al
EPI_ISL_582960	Chan-Zuckerberg Biohub	San Luis Obispo Public Health Department	CZB Cliahub Consortium et al
EPI_ISL_582961	Chan-Zuckerberg Biohub	San Luis Obispo Public Health Department	CZB Cliahub Consortium et al
EPI_ISL_582962	Chan-Zuckerberg Biohub	San Luis Obispo Public Health Department	CZB Cliahub Consortium et al
EPI_ISL_582963	Chan-Zuckerberg Biohub	San Luis Obispo Public Health Department	CZB Cliahub Consortium et al
EPI_ISL_582965	Chan-Zuckerberg Biohub	San Luis Obispo Public Health Department	CZB Cliahub Consortium et al
EPI_ISL_582966	Chan-Zuckerberg Biohub	San Luis Obispo Public Health Department	CZB Cliahub Consortium et al
EPI_ISL_582967	Chan-Zuckerberg Biohub	San Luis Obispo Public Health Department	CZB Cliahub Consortium et al
EPI_ISL_582968	Chan-Zuckerberg Biohub	San Luis Obispo Public Health Department	CZB Cliahub Consortium et al
EPI_ISL_582969	Chan-Zuckerberg Biohub	San Luis Obispo Public Health Department	CZB Cliahub Consortium et al
EPI_ISL_582970	Chan-Zuckerberg Biohub	San Luis Obispo Public Health Department	CZB Cliahub Consortium et al
EPI_ISL_582971	Chan-Zuckerberg Biohub	San Luis Obispo Public Health Department	CZB Cliahub Consortium et al
EPI_ISL_582972	Chan-Zuckerberg Biohub	San Luis Obispo Public Health Department	CZB Cliahub Consortium et al
EPI_ISL_582974	Chan-Zuckerberg Biohub	San Luis Obispo Public Health Department	CZB Cliahub Consortium et al
EPI_ISL_582976	Chan-Zuckerberg Biohub	Orange County Public Health Lab	CZB Cliahub Consortium et al
EPI_ISL_582979	Chan-Zuckerberg Biohub	Orange County Public Health Lab	CZB Cliahub Consortium et al
EPI_ISL_582980	Chan-Zuckerberg Biohub	Orange County Public Health Lab	CZB Cliahub Consortium et al
EPI_ISL_582981	Chan-Zuckerberg Biohub	Orange County Public Health Lab	CZB Cliahub Consortium et al
EPI_ISL_582982	Chan-Zuckerberg Biohub	Orange County Public Health Lab	CZB Cliahub Consortium et al
EPI_ISL_582983	Chan-Zuckerberg Biohub	Orange County Public Health Lab	CZB Cliahub Consortium et al
EPI_ISL_582984	Chan-Zuckerberg Biohub	Orange County Public Health Lab	CZB Cliahub Consortium et al
EPI_ISL_582988	Chan-Zuckerberg Biohub	Orange County Public Health Lab	CZB Cliahub Consortium et al
EPI_ISL_582989	Chan-Zuckerberg Biohub	Orange County Public Health Lab	CZB Cliahub Consortium et al
EPI_ISL_582990	Chan-Zuckerberg Biohub	Orange County Public Health Lab	CZB Cliahub Consortium et al
EPI_ISL_582993	Chan-Zuckerberg Biohub	Orange County Public Health Lab	CZB Cliahub Consortium et al
EPI_ISL_582994	Chan-Zuckerberg Biohub	Orange County Public Health Lab	CZB Cliahub Consortium et al
EPI_ISL_582995	Chan-Zuckerberg Biohub	Orange County Public Health Lab	CZB Cliahub Consortium et al
EPI_ISL_582996	Chan-Zuckerberg Biohub	Orange County Public Health Lab	CZB Cliahub Consortium et al
EPI_ISL_582998	Chan-Zuckerberg Biohub	Orange County Public Health Lab	CZB Cliahub Consortium et al
EPI_ISL_583000	Chan-Zuckerberg Biohub	Orange County Public Health Lab	CZB Cliahub Consortium et al
EPI_ISL_583001	Chan-Zuckerberg Biohub	Orange County Public Health Lab	CZB Cliahub Consortium et al
EPI_ISL_583002	Chan-Zuckerberg Biohub	Orange County Public Health Lab	CZB Cliahub Consortium et al
EPI_ISL_583003	Chan-Zuckerberg Biohub	Orange County Public Health Lab	CZB Cliahub Consortium et al
EPI_ISL_583007	Chan-Zuckerberg Biohub	Orange County Public Health Lab	CZB Cliahub Consortium et al
EPI_ISL_583008	Chan-Zuckerberg Biohub	Orange County Public Health Lab	CZB Cliahub Consortium et al
EPI_ISL_583009	Chan-Zuckerberg Biohub	Orange County Public Health Lab	CZB Cliahub Consortium et al
EPI_ISL_583010	Chan-Zuckerberg Biohub	Orange County Public Health Lab	CZB Cliahub Consortium et al
EPI_ISL_583011	Chan-Zuckerberg Biohub	Orange County Public Health Lab	CZB Cliahub Consortium et al
EPI_ISL_583012	Chan-Zuckerberg Biohub	Orange County Public Health Lab	CZB Cliahub Consortium et al
EPI_ISL_583013	Chan-Zuckerberg Biohub	Orange County Public Health Lab	CZB Cliahub Consortium et al
EPI_ISL_583014	Chan-Zuckerberg Biohub	Orange County Public Health Lab	CZB Cliahub Consortium et al
EPI_ISL_583015	Chan-Zuckerberg Biohub	Orange County Public Health Lab	CZB Cliahub Consortium et al
EPI_ISL_583016	Chan-Zuckerberg Biohub	Orange County Public Health Lab	CZB Cliahub Consortium et al
EPI_ISL_583017	Chan-Zuckerberg Biohub	Orange County Public Health Lab	CZB Cliahub Consortium et al
EPI_ISL_583018	Chan-Zuckerberg Biohub	Orange County Public Health Lab	CZB Cliahub Consortium et al
EPI_ISL_583019	Chan-Zuckerberg Biohub	Orange County Public Health Lab	CZB Cliahub Consortium et al
EPI_ISL_583020	Chan-Zuckerberg Biohub	Orange County Public Health Lab	CZB Cliahub Consortium et al
EPI_ISL_583021	Chan-Zuckerberg Biohub	Orange County Public Health Lab	CZB Cliahub Consortium et al
EPI_ISL_583022	Chan-Zuckerberg Biohub	Orange County Public Health Lab	CZB Cliahub Consortium et al
EPI_ISL_583023	Chan-Zuckerberg Biohub	Orange County Public Health Lab	CZB Cliahub Consortium et al
EPI_ISL_583024	Chan-Zuckerberg Biohub	Orange County Public Health Lab	CZB Cliahub Consortium et al
EPI_ISL_583025	Chan-Zuckerberg Biohub	Orange County Public Health Lab	CZB Cliahub Consortium et al
EPI_ISL_583026	Chan-Zuckerberg Biohub	Orange County Public Health Lab	CZB Cliahub Consortium et al
EPI_ISL_583027	Chan-Zuckerberg Biohub	Orange County Public Health Lab	CZB Cliahub Consortium et al
EPI_ISL_583028	Chan-Zuckerberg Biohub	Orange County Public Health Lab	CZB Cliahub Consortium et al
EPI_ISL_583029	Chan-Zuckerberg Biohub	Orange County Public Health Lab	CZB Cliahub Consortium et al
EPI_ISL_583030	Chan-Zuckerberg Biohub	Orange County Public Health Lab	CZB Cliahub Consortium et al
EPI_ISL_583031	Chan-Zuckerberg Biohub	Orange County Public Health Lab	CZB Cliahub Consortium et al
EPI_ISL_583032	Chan-Zuckerberg Biohub	Orange County Public Health Lab	CZB Cliahub Consortium et al
EPI_ISL_583033	Chan-Zuckerberg Biohub	Orange County Public Health Lab	CZB Cliahub Consortium et al
EPI_ISL_583034	Chan-Zuckerberg Biohub	Orange County Public Health Lab	CZB Cliahub Consortium et al
EPI_ISL_583035	Chan-Zuckerberg Biohub	Orange County Public Health Lab	CZB Cliahub Consortium et al
EPI_ISL_583036	Chan-Zuckerberg Biohub	Orange County Public Health Lab	CZB Cliahub Consortium et al
EPI_ISL_583037	Chan-Zuckerberg Biohub	Orange County Public Health Lab	CZB Cliahub Consortium et al
EPI_ISL_583038	Chan-Zuckerberg Biohub	Orange County Public Health Lab	CZB Cliahub Consortium et al
EPI_ISL_583040	Chan-Zuckerberg Biohub	Orange County Public Health Lab	CZB Cliahub Consortium et al
EPI_ISL_583041	Chan-Zuckerberg Biohub	Orange County Public Health Lab	CZB Cliahub Consortium et al
EPI_ISL_583042	Chan-Zuckerberg Biohub	Orange County Public Health Lab	CZB Cliahub Consortium et al
EPI_ISL_583043	Chan-Zuckerberg Biohub	Orange County Public Health Lab	CZB Cliahub Consortium et al
EPI_ISL_583044	Chan-Zuckerberg Biohub	Orange County Public Health Lab	CZB Cliahub Consortium et al
EPI_ISL_583046	Chan-Zuckerberg Biohub	Humboldt County Public Health Laboratory	CZB Cliahub Consortium et al
EPI_ISL_583047	Chan-Zuckerberg Biohub	Humboldt County Public Health Laboratory	CZB Cliahub Consortium et al
EPI_ISL_583048	Chan-Zuckerberg Biohub	Humboldt County Public Health Laboratory	CZB Cliahub Consortium et al
EPI_ISL_583049	Chan-Zuckerberg Biohub	Humboldt County Public Health Laboratory	CZB Cliahub Consortium et al
EPI_ISL_583051	Chan-Zuckerberg Biohub	Humboldt County Public Health Laboratory	CZB Cliahub Consortium et al
EPI_ISL_583053	Chan-Zuckerberg Biohub	Humboldt County Public Health Laboratory	CZB Cliahub Consortium et al
EPI_ISL_583054	Chan-Zuckerberg Biohub	Humboldt County Public Health Laboratory	CZB Cliahub Consortium et al
EPI_ISL_583055	Chan-Zuckerberg Biohub	Humboldt County Public Health Laboratory	CZB Cliahub Consortium et al
EPI_ISL_583056	Chan-Zuckerberg Biohub	Humboldt County Public Health Laboratory	CZB Cliahub Consortium et al
EPI_ISL_583057	Chan-Zuckerberg Biohub	Humboldt County Public Health Laboratory	CZB Cliahub Consortium et al
EPI_ISL_583059	Chan-Zuckerberg Biohub	Humboldt County Public Health Laboratory	CZB Cliahub Consortium et al
EPI_ISL_583060	Chan-Zuckerberg Biohub	Humboldt County Public Health Laboratory	CZB Cliahub Consortium et al
EPI_ISL_583061	Chan-Zuckerberg Biohub	Humboldt County Public Health Laboratory	CZB Cliahub Consortium et al
EPI_ISL_583062	Chan-Zuckerberg Biohub	Humboldt County Public Health Laboratory	CZB Cliahub Consortium et al
EPI_ISL_583063	Chan-Zuckerberg Biohub	Humboldt County Public Health Laboratory	CZB Cliahub Consortium et al
EPI_ISL_583064	Chan-Zuckerberg Biohub	Humboldt County Public Health Laboratory	CZB Cliahub Consortium et al
EPI_ISL_583065	Chan-Zuckerberg Biohub	Humboldt County Public Health Laboratory	CZB Cliahub Consortium et al
EPI_ISL_583066	Chan-Zuckerberg Biohub	Humboldt County Public Health Laboratory	CZB Cliahub Consortium et al
EPI_ISL_583068	Chan-Zuckerberg Biohub	Humboldt County Public Health Laboratory	CZB Cliahub Consortium et al
EPI_ISL_583069	Chan-Zuckerberg Biohub	Humboldt County Public Health Laboratory	CZB Cliahub Consortium et al
EPI_ISL_583070	Chan-Zuckerberg Biohub	Humboldt County Public Health Laboratory	CZB Cliahub Consortium et al
EPI_ISL_583071	Chan-Zuckerberg Biohub	Humboldt County Public Health Laboratory	CZB Cliahub Consortium et al
EPI_ISL_583072	Chan-Zuckerberg Biohub	Humboldt County Public Health Laboratory	CZB Cliahub Consortium et al
EPI_ISL_583073	Chan-Zuckerberg Biohub	Humboldt County Public Health Laboratory	CZB Cliahub Consortium et al
EPI_ISL_583074	Chan-Zuckerberg Biohub	Humboldt County Public Health Laboratory	CZB Cliahub Consortium et al
EPI_ISL_583075	Chan-Zuckerberg Biohub	Humboldt County Public Health Laboratory	CZB Cliahub Consortium et al
EPI_ISL_583076	Chan-Zuckerberg Biohub	Humboldt County Public Health Laboratory	CZB Cliahub Consortium et al
EPI_ISL_583079	Chan-Zuckerberg Biohub	Humboldt County Public Health Laboratory	CZB Cliahub Consortium et al
EPI_ISL_583080	Chan-Zuckerberg Biohub	Humboldt County Public Health Laboratory	CZB Cliahub Consortium et al
EPI_ISL_583081	Chan-Zuckerberg Biohub	Humboldt County Public Health Laboratory	CZB Cliahub Consortium et al
EPI_ISL_583082	Chan-Zuckerberg Biohub	Humboldt County Public Health Laboratory	CZB Cliahub Consortium et al
EPI_ISL_583083	Chan-Zuckerberg Biohub	Humboldt County Public Health Laboratory	CZB Cliahub Consortium et al
EPI_ISL_583084	Chan-Zuckerberg Biohub	Humboldt County Public Health Laboratory	CZB Cliahub Consortium et al
EPI_ISL_583085	Chan-Zuckerberg Biohub	Humboldt County Public Health Laboratory	CZB Cliahub Consortium et al
EPI_ISL_583086	Chan-Zuckerberg Biohub	Humboldt County Public Health Laboratory	CZB Cliahub Consortium et al
EPI_ISL_583087	Chan-Zuckerberg Biohub	Humboldt County Public Health Laboratory	CZB Cliahub Consortium et al
EPI_ISL_583088	Chan-Zuckerberg Biohub	Humboldt County Public Health Laboratory	CZB Cliahub Consortium et al
EPI_ISL_583089	Chan-Zuckerberg Biohub	Humboldt County Public Health Laboratory	CZB Cliahub Consortium et al
EPI_ISL_583090	Chan-Zuckerberg Biohub	Humboldt County Public Health Laboratory	CZB Cliahub Consortium et al
EPI_ISL_583091	Chan-Zuckerberg Biohub	Humboldt County Public Health Laboratory	CZB Cliahub Consortium et al
EPI_ISL_583092	Chan-Zuckerberg Biohub	Humboldt County Public Health Laboratory	CZB Cliahub Consortium et al
EPI_ISL_583093	Chan-Zuckerberg Biohub	Humboldt County Public Health Laboratory	CZB Cliahub Consortium et al
EPI_ISL_583094	Chan-Zuckerberg Biohub	Humboldt County Public Health Laboratory	CZB Cliahub Consortium et al
EPI_ISL_583095	Chan-Zuckerberg Biohub	Humboldt County Public Health Laboratory	CZB Cliahub Consortium et al
EPI_ISL_583096	Chan-Zuckerberg Biohub	Humboldt County Public Health Laboratory	CZB Cliahub Consortium et al
EPI_ISL_583097	Chan-Zuckerberg Biohub	Humboldt County Public Health Laboratory	CZB Cliahub Consortium et al
EPI_ISL_583098	Chan-Zuckerberg Biohub	Humboldt County Public Health Laboratory	CZB Cliahub Consortium et al
EPI_ISL_583099	Chan-Zuckerberg Biohub	Humboldt County Public Health Laboratory	CZB Cliahub Consortium et al
EPI_ISL_583100	Chan-Zuckerberg Biohub	Humboldt County Public Health Laboratory	CZB Cliahub Consortium et al
EPI_ISL_583102	Chan-Zuckerberg Biohub	Humboldt County Public Health Laboratory	CZB Cliahub Consortium et al
EPI_ISL_583105	Chan-Zuckerberg Biohub	Humboldt County Public Health Laboratory	CZB Cliahub Consortium et al
EPI_ISL_583106	Chan-Zuckerberg Biohub	Humboldt County Public Health Laboratory	CZB Cliahub Consortium et al
EPI_ISL_583107	Chan-Zuckerberg Biohub	Humboldt County Public Health Laboratory	CZB Cliahub Consortium et al
EPI_ISL_583108	Chan-Zuckerberg Biohub	Humboldt County Public Health Laboratory	CZB Cliahub Consortium et al
EPI_ISL_583109	Chan-Zuckerberg Biohub	Humboldt County Public Health Laboratory	CZB Cliahub Consortium et al
EPI_ISL_583110	Chan-Zuckerberg Biohub	Humboldt County Public Health Laboratory	CZB Cliahub Consortium et al
EPI_ISL_583112	Chan-Zuckerberg Biohub	Humboldt County Public Health Laboratory	CZB Cliahub Consortium et al
EPI_ISL_583113	Chan-Zuckerberg Biohub	Humboldt County Public Health Laboratory	CZB Cliahub Consortium et al
EPI_ISL_583114	Chan-Zuckerberg Biohub	Humboldt County Public Health Laboratory	CZB Cliahub Consortium et al
EPI_ISL_583115	Chan-Zuckerberg Biohub	Humboldt County Public Health Laboratory	CZB Cliahub Consortium et al
EPI_ISL_583116	Chan-Zuckerberg Biohub	Humboldt County Public Health Laboratory	CZB Cliahub Consortium et al
EPI_ISL_583118	Chan-Zuckerberg Biohub	Humboldt County Public Health Laboratory	CZB Cliahub Consortium et al
EPI_ISL_583119	Chan-Zuckerberg Biohub	Humboldt County Public Health Laboratory	CZB Cliahub Consortium et al
EPI_ISL_583120	Chan-Zuckerberg Biohub	Humboldt County Public Health Laboratory	CZB Cliahub Consortium et al
EPI_ISL_583121	Chan-Zuckerberg Biohub	Humboldt County Public Health Laboratory	CZB Cliahub Consortium et al
EPI_ISL_583122	Chan-Zuckerberg Biohub	Humboldt County Public Health Laboratory	CZB Cliahub Consortium et al
EPI_ISL_583123	Chan-Zuckerberg Biohub	Humboldt County Public Health Laboratory	CZB Cliahub Consortium et al
EPI_ISL_583124	Chan-Zuckerberg Biohub	Humboldt County Public Health Laboratory	CZB Cliahub Consortium et al
EPI_ISL_583125	Chan-Zuckerberg Biohub	Humboldt County Public Health Laboratory	CZB Cliahub Consortium et al
EPI_ISL_583126	Chan-Zuckerberg Biohub	Humboldt County Public Health Laboratory	CZB Cliahub Consortium et al
EPI_ISL_583127	Chan-Zuckerberg Biohub	Humboldt County Public Health Laboratory	CZB Cliahub Consortium et al
EPI_ISL_583128	Chan-Zuckerberg Biohub	Humboldt County Public Health Laboratory	CZB Cliahub Consortium et al
EPI_ISL_583129	Chan-Zuckerberg Biohub	Humboldt County Public Health Laboratory	CZB Cliahub Consortium et al
EPI_ISL_583131	Chan-Zuckerberg Biohub	Humboldt County Public Health Laboratory	CZB Cliahub Consortium et al
EPI_ISL_583132	Chan-Zuckerberg Biohub	Humboldt County Public Health Laboratory	CZB Cliahub Consortium et al
EPI_ISL_583133	Chan-Zuckerberg Biohub	Humboldt County Public Health Laboratory	CZB Cliahub Consortium et al
EPI_ISL_583134	Chan-Zuckerberg Biohub	Humboldt County Public Health Laboratory	CZB Cliahub Consortium et al
EPI_ISL_583135	Chan-Zuckerberg Biohub	Humboldt County Public Health Laboratory	CZB Cliahub Consortium et al
EPI_ISL_583136	Chan-Zuckerberg Biohub	Humboldt County Public Health Laboratory	CZB Cliahub Consortium et al
EPI_ISL_583138	Chan-Zuckerberg Biohub	Humboldt County Public Health Laboratory	CZB Cliahub Consortium et al
EPI_ISL_583140	Chan-Zuckerberg Biohub	Humboldt County Public Health Laboratory	CZB Cliahub Consortium et al
EPI_ISL_583141	Chan-Zuckerberg Biohub	Humboldt County Public Health Laboratory	CZB Cliahub Consortium et al
EPI_ISL_583142	Chan-Zuckerberg Biohub	Humboldt County Public Health Laboratory	CZB Cliahub Consortium et al
EPI_ISL_583143	Chan-Zuckerberg Biohub	Humboldt County Public Health Laboratory	CZB Cliahub Consortium et al
EPI_ISL_583144	Chan-Zuckerberg Biohub	Humboldt County Public Health Laboratory	CZB Cliahub Consortium et al
EPI_ISL_583145	Chan-Zuckerberg Biohub	Humboldt County Public Health Laboratory	CZB Cliahub Consortium et al
EPI_ISL_583146	Chan-Zuckerberg Biohub	Humboldt County Public Health Laboratory	CZB Cliahub Consortium et al
EPI_ISL_583147	Chan-Zuckerberg Biohub	Humboldt County Public Health Laboratory	CZB Cliahub Consortium et al
EPI_ISL_583148	Chan-Zuckerberg Biohub	Humboldt County Public Health Laboratory	CZB Cliahub Consortium et al
EPI_ISL_583149	Chan-Zuckerberg Biohub	Humboldt County Public Health Laboratory	CZB Cliahub Consortium et al
EPI_ISL_583150	Chan-Zuckerberg Biohub	Humboldt County Public Health Laboratory	CZB Cliahub Consortium et al
EPI_ISL_583151	Chan-Zuckerberg Biohub	Humboldt County Public Health Laboratory	CZB Cliahub Consortium et al
EPI_ISL_583152	Chan-Zuckerberg Biohub	Humboldt County Public Health Laboratory	CZB Cliahub Consortium et al
EPI_ISL_583153	Chan-Zuckerberg Biohub	Humboldt County Public Health Laboratory	CZB Cliahub Consortium et al
EPI_ISL_583154	Chan-Zuckerberg Biohub	Humboldt County Public Health Laboratory	CZB Cliahub Consortium et al
EPI_ISL_583155	Chan-Zuckerberg Biohub	Humboldt County Public Health Laboratory	CZB Cliahub Consortium et al
EPI_ISL_583156	Chan-Zuckerberg Biohub	Humboldt County Public Health Laboratory	CZB Cliahub Consortium et al
EPI_ISL_583157	Chan-Zuckerberg Biohub	Humboldt County Public Health Laboratory	CZB Cliahub Consortium et al
EPI_ISL_583158	Chan-Zuckerberg Biohub	Humboldt County Public Health Laboratory	CZB Cliahub Consortium et al
EPI_ISL_583159	Chan-Zuckerberg Biohub	Humboldt County Public Health Laboratory	CZB Cliahub Consortium et al
EPI_ISL_583161	Chan-Zuckerberg Biohub	Humboldt County Public Health Laboratory	CZB Cliahub Consortium et al
EPI_ISL_583162	Chan-Zuckerberg Biohub	Humboldt County Public Health Laboratory	CZB Cliahub Consortium et al
EPI_ISL_583163	Chan-Zuckerberg Biohub	Humboldt County Public Health Laboratory	CZB Cliahub Consortium et al
EPI_ISL_583165	Chan-Zuckerberg Biohub	Humboldt County Public Health Laboratory	CZB Cliahub Consortium et al
EPI_ISL_583166	Chan-Zuckerberg Biohub	Humboldt County Public Health Laboratory	CZB Cliahub Consortium et al
EPI_ISL_583167	Chan-Zuckerberg Biohub	Humboldt County Public Health Laboratory	CZB Cliahub Consortium et al
EPI_ISL_583168	Chan-Zuckerberg Biohub	Humboldt County Public Health Laboratory	CZB Cliahub Consortium et al
EPI_ISL_583169	Chan-Zuckerberg Biohub	Humboldt County Public Health Laboratory	CZB Cliahub Consortium et al
EPI_ISL_583170	Chan-Zuckerberg Biohub	Humboldt County Public Health Laboratory	CZB Cliahub Consortium et al
EPI_ISL_583171	Chan-Zuckerberg Biohub	Tulare County Public Health Lab	CZB Cliahub Consortium et al
EPI_ISL_583172	Chan-Zuckerberg Biohub	Tulare County Public Health Lab	CZB Cliahub Consortium et al
EPI_ISL_583173	Chan-Zuckerberg Biohub	San Bernardino County Public Health Lab	CZB Cliahub Consortium et al
EPI_ISL_583174	Chan-Zuckerberg Biohub	San Bernardino County Public Health Lab	CZB Cliahub Consortium et al
EPI_ISL_583175	Chan-Zuckerberg Biohub	San Bernardino County Public Health Lab	CZB Cliahub Consortium et al
EPI_ISL_583176	Chan-Zuckerberg Biohub	San Bernardino County Public Health Lab	CZB Cliahub Consortium et al
EPI_ISL_583177	Chan-Zuckerberg Biohub	San Bernardino County Public Health Lab	CZB Cliahub Consortium et al
EPI_ISL_583178	Chan-Zuckerberg Biohub	San Bernardino County Public Health Lab	CZB Cliahub Consortium et al
EPI_ISL_583179	Chan-Zuckerberg Biohub	San Bernardino County Public Health Lab	CZB Cliahub Consortium et al
EPI_ISL_583180	Chan-Zuckerberg Biohub	San Bernardino County Public Health Lab	CZB Cliahub Consortium et al
EPI_ISL_583181	Chan-Zuckerberg Biohub	San Bernardino County Public Health Lab	CZB Cliahub Consortium et al
EPI_ISL_583182	Chan-Zuckerberg Biohub	San Bernardino County Public Health Lab	CZB Cliahub Consortium et al
EPI_ISL_583183	Chan-Zuckerberg Biohub	San Bernardino County Public Health Lab	CZB Cliahub Consortium et al
EPI_ISL_583185	Chan-Zuckerberg Biohub	San Bernardino County Public Health Lab	CZB Cliahub Consortium et al
EPI_ISL_583186	Chan-Zuckerberg Biohub	San Bernardino County Public Health Lab	CZB Cliahub Consortium et al
EPI_ISL_583187	Chan-Zuckerberg Biohub	San Bernardino County Public Health Lab	CZB Cliahub Consortium et al
EPI_ISL_583189	Chan-Zuckerberg Biohub	San Bernardino County Public Health Lab	CZB Cliahub Consortium et al
EPI_ISL_583190	Chan-Zuckerberg Biohub	San Francisco Public Health Laboratory	CZB Cliahub Consortium et al
EPI_ISL_583191	Chan-Zuckerberg Biohub	San Francisco Public Health Laboratory	CZB Cliahub Consortium et al
EPI_ISL_583192	Chan-Zuckerberg Biohub	San Francisco Public Health Laboratory	CZB Cliahub Consortium et al
EPI_ISL_583193	Chan-Zuckerberg Biohub	San Francisco Public Health Laboratory	CZB Cliahub Consortium et al
EPI_ISL_583194	Chan-Zuckerberg Biohub	San Francisco Public Health Laboratory	CZB Cliahub Consortium et al
EPI_ISL_583195	Chan-Zuckerberg Biohub	San Francisco Public Health Laboratory	CZB Cliahub Consortium et al
EPI_ISL_583196	Chan-Zuckerberg Biohub	San Francisco Public Health Laboratory	CZB Cliahub Consortium et al
EPI_ISL_583197	Chan-Zuckerberg Biohub	San Francisco Public Health Laboratory	CZB Cliahub Consortium et al
EPI_ISL_583198	Chan-Zuckerberg Biohub	Marin County Public Health Department	CZB Cliahub Consortium et al
EPI_ISL_583200	Chan-Zuckerberg Biohub	UCSF Clinical Microbiology Laboratory	CZB Cliahub Consortium et al
EPI_ISL_583201	Chan-Zuckerberg Biohub	UCSF Clinical Microbiology Laboratory	CZB Cliahub Consortium et al
EPI_ISL_583202	Chan-Zuckerberg Biohub	UCSF Clinical Microbiology Laboratory	CZB Cliahub Consortium et al
EPI_ISL_583203	Chan-Zuckerberg Biohub	UCSF Clinical Microbiology Laboratory	CZB Cliahub Consortium et al
EPI_ISL_583204	Chan-Zuckerberg Biohub	UCSF Clinical Microbiology Laboratory	CZB Cliahub Consortium et al
EPI_ISL_583205	Chan-Zuckerberg Biohub	UCSF Clinical Microbiology Laboratory	CZB Cliahub Consortium et al
EPI_ISL_583206	Chan-Zuckerberg Biohub	UCSF Clinical Microbiology Laboratory	CZB Cliahub Consortium et al
EPI_ISL_583207	Chan-Zuckerberg Biohub	UCSF Clinical Microbiology Laboratory	CZB Cliahub Consortium et al
EPI_ISL_583208	Chan-Zuckerberg Biohub	UCSF Clinical Microbiology Laboratory	CZB Cliahub Consortium et al
EPI_ISL_583209	Chan-Zuckerberg Biohub	UCSF Clinical Microbiology Laboratory	CZB Cliahub Consortium et al
EPI_ISL_583210	Chan-Zuckerberg Biohub	UCSF Clinical Microbiology Laboratory	CZB Cliahub Consortium et al
EPI_ISL_583211	Chan-Zuckerberg Biohub	UCSF Clinical Microbiology Laboratory	CZB Cliahub Consortium et al
EPI_ISL_583212	Chan-Zuckerberg Biohub	UCSF Clinical Microbiology Laboratory	CZB Cliahub Consortium et al
EPI_ISL_583213	Chan-Zuckerberg Biohub	UCSF Clinical Microbiology Laboratory	CZB Cliahub Consortium et al
EPI_ISL_583214	Chan-Zuckerberg Biohub	UCSF Clinical Microbiology Laboratory	CZB Cliahub Consortium et al
EPI_ISL_583215	Chan-Zuckerberg Biohub	UCSF Clinical Microbiology Laboratory	CZB Cliahub Consortium et al
EPI_ISL_583216	Chan-Zuckerberg Biohub	UCSF Clinical Microbiology Laboratory	CZB Cliahub Consortium et al
EPI_ISL_583217	Chan-Zuckerberg Biohub	UCSF Clinical Microbiology Laboratory	CZB Cliahub Consortium et al
EPI_ISL_583218	Chan-Zuckerberg Biohub	UCSF Clinical Microbiology Laboratory	CZB Cliahub Consortium et al
EPI_ISL_583219	Chan-Zuckerberg Biohub	UCSF Clinical Microbiology Laboratory	CZB Cliahub Consortium et al
EPI_ISL_583220	Chan-Zuckerberg Biohub	UCSF Clinical Microbiology Laboratory	CZB Cliahub Consortium et al
EPI_ISL_583221	Chan-Zuckerberg Biohub	UCSF Clinical Microbiology Laboratory	CZB Cliahub Consortium et al
EPI_ISL_583222	Chan-Zuckerberg Biohub	UCSF Clinical Microbiology Laboratory	CZB Cliahub Consortium et al
EPI_ISL_583223	Chan-Zuckerberg Biohub	UCSF Clinical Microbiology Laboratory	CZB Cliahub Consortium et al
EPI_ISL_583224	Chan-Zuckerberg Biohub	UCSF Clinical Microbiology Laboratory	CZB Cliahub Consortium et al
EPI_ISL_583226	Chan-Zuckerberg Biohub	UCSF Clinical Microbiology Laboratory	CZB Cliahub Consortium et al
EPI_ISL_583227	Chan-Zuckerberg Biohub	UCSF Clinical Microbiology Laboratory	CZB Cliahub Consortium et al
EPI_ISL_583246	Delaware Public Health Lab	Delaware Public Health Lab	Gregory Hovan et al
EPI_ISL_583250	Lauring Lab, University of Michigan, Department of Microbiology and Immunology	University of Michigan Clinical Microbiology Laboratory	Valesano et al
EPI_ISL_583254	Lauring Lab, University of Michigan, Department of Microbiology and Immunology	University of Michigan Clinical Microbiology Laboratory	Valesano et al
EPI_ISL_583260	Lauring Lab, University of Michigan, Department of Microbiology and Immunology	University of Michigan Clinical Microbiology Laboratory	Valesano et al
EPI_ISL_583263	Lauring Lab, University of Michigan, Department of Microbiology and Immunology	University of Michigan Clinical Microbiology Laboratory	Valesano et al
EPI_ISL_583264	Lauring Lab, University of Michigan, Department of Microbiology and Immunology	University of Michigan Clinical Microbiology Laboratory	Valesano et al
EPI_ISL_583266	Lauring Lab, University of Michigan, Department of Microbiology and Immunology	University of Michigan Clinical Microbiology Laboratory	Valesano et al
EPI_ISL_583269	Lauring Lab, University of Michigan, Department of Microbiology and Immunology	University of Michigan Clinical Microbiology Laboratory	Valesano et al
EPI_ISL_583270	Lauring Lab, University of Michigan, Department of Microbiology and Immunology	University of Michigan Clinical Microbiology Laboratory	Valesano et al
EPI_ISL_583271	Lauring Lab, University of Michigan, Department of Microbiology and Immunology	University of Michigan Clinical Microbiology Laboratory	Valesano et al
EPI_ISL_583274	Lauring Lab, University of Michigan, Department of Microbiology and Immunology	University of Michigan Clinical Microbiology Laboratory	Valesano et al
EPI_ISL_583275	Lauring Lab, University of Michigan, Department of Microbiology and Immunology	University of Michigan Clinical Microbiology Laboratory	Valesano et al
EPI_ISL_583276	Lauring Lab, University of Michigan, Department of Microbiology and Immunology	University of Michigan Clinical Microbiology Laboratory	Valesano et al
EPI_ISL_583277	Lauring Lab, University of Michigan, Department of Microbiology and Immunology	University of Michigan Clinical Microbiology Laboratory	Valesano et al
EPI_ISL_583278	Lauring Lab, University of Michigan, Department of Microbiology and Immunology	University of Michigan Clinical Microbiology Laboratory	Valesano et al
EPI_ISL_583279	Lauring Lab, University of Michigan, Department of Microbiology and Immunology	University of Michigan Clinical Microbiology Laboratory	Valesano et al
EPI_ISL_583280	Lauring Lab, University of Michigan, Department of Microbiology and Immunology	University of Michigan Clinical Microbiology Laboratory	Valesano et al
EPI_ISL_583281	Lauring Lab, University of Michigan, Department of Microbiology and Immunology	University of Michigan Clinical Microbiology Laboratory	Valesano et al
EPI_ISL_583282	Lauring Lab, University of Michigan, Department of Microbiology and Immunology	University of Michigan Clinical Microbiology Laboratory	Valesano et al
EPI_ISL_583283	Lauring Lab, University of Michigan, Department of Microbiology and Immunology	University of Michigan Clinical Microbiology Laboratory	Valesano et al
EPI_ISL_583284	Lauring Lab, University of Michigan, Department of Microbiology and Immunology	University of Michigan Clinical Microbiology Laboratory	Valesano et al
EPI_ISL_583285	Lauring Lab, University of Michigan, Department of Microbiology and Immunology	University of Michigan Clinical Microbiology Laboratory	Valesano et al
EPI_ISL_583288	Lauring Lab, University of Michigan, Department of Microbiology and Immunology	University of Michigan Clinical Microbiology Laboratory	Valesano et al
EPI_ISL_583289	Lauring Lab, University of Michigan, Department of Microbiology and Immunology	University of Michigan Clinical Microbiology Laboratory	Valesano et al
EPI_ISL_583293	Lauring Lab, University of Michigan, Department of Microbiology and Immunology	University of Michigan Clinical Microbiology Laboratory	Valesano et al
EPI_ISL_583294	Lauring Lab, University of Michigan, Department of Microbiology and Immunology	University of Michigan Clinical Microbiology Laboratory	Valesano et al
EPI_ISL_583296	Lauring Lab, University of Michigan, Department of Microbiology and Immunology	University of Michigan Clinical Microbiology Laboratory	Valesano et al
EPI_ISL_583297	Lauring Lab, University of Michigan, Department of Microbiology and Immunology	University of Michigan Clinical Microbiology Laboratory	Valesano et al
EPI_ISL_583301	Lauring Lab, University of Michigan, Department of Microbiology and Immunology	University of Michigan Clinical Microbiology Laboratory	Valesano et al
EPI_ISL_583302	Lauring Lab, University of Michigan, Department of Microbiology and Immunology	University of Michigan Clinical Microbiology Laboratory	Valesano et al
EPI_ISL_583303	Lauring Lab, University of Michigan, Department of Microbiology and Immunology	University of Michigan Clinical Microbiology Laboratory	Valesano et al
EPI_ISL_583304	Lauring Lab, University of Michigan, Department of Microbiology and Immunology	University of Michigan Clinical Microbiology Laboratory	Valesano et al
EPI_ISL_583305	Lauring Lab, University of Michigan, Department of Microbiology and Immunology	University of Michigan Clinical Microbiology Laboratory	Valesano et al
EPI_ISL_583307	Lauring Lab, University of Michigan, Department of Microbiology and Immunology	University of Michigan Clinical Microbiology Laboratory	Valesano et al
EPI_ISL_583308	Lauring Lab, University of Michigan, Department of Microbiology and Immunology	University of Michigan Clinical Microbiology Laboratory	Valesano et al
EPI_ISL_583309	Lauring Lab, University of Michigan, Department of Microbiology and Immunology	University of Michigan Clinical Microbiology Laboratory	Valesano et al
EPI_ISL_583310	Lauring Lab, University of Michigan, Department of Microbiology and Immunology	University of Michigan Clinical Microbiology Laboratory	Valesano et al
EPI_ISL_583312	Lauring Lab, University of Michigan, Department of Microbiology and Immunology	University of Michigan Clinical Microbiology Laboratory	Valesano et al
EPI_ISL_583313	Lauring Lab, University of Michigan, Department of Microbiology and Immunology	University of Michigan Clinical Microbiology Laboratory	Valesano et al
EPI_ISL_583314	Lauring Lab, University of Michigan, Department of Microbiology and Immunology	University of Michigan Clinical Microbiology Laboratory	Valesano et al
EPI_ISL_583315	Lauring Lab, University of Michigan, Department of Microbiology and Immunology	University of Michigan Clinical Microbiology Laboratory	Valesano et al
EPI_ISL_583316	Lauring Lab, University of Michigan, Department of Microbiology and Immunology	University of Michigan Clinical Microbiology Laboratory	Valesano et al
EPI_ISL_583317	Lauring Lab, University of Michigan, Department of Microbiology and Immunology	University of Michigan Clinical Microbiology Laboratory	Valesano et al
EPI_ISL_583318	Lauring Lab, University of Michigan, Department of Microbiology and Immunology	University of Michigan Clinical Microbiology Laboratory	Valesano et al
EPI_ISL_583319	Lauring Lab, University of Michigan, Department of Microbiology and Immunology	University of Michigan Clinical Microbiology Laboratory	Valesano et al
EPI_ISL_583320	Lauring Lab, University of Michigan, Department of Microbiology and Immunology	University of Michigan Clinical Microbiology Laboratory	Valesano et al
EPI_ISL_583324	Lauring Lab, University of Michigan, Department of Microbiology and Immunology	University of Michigan Clinical Microbiology Laboratory	Valesano et al
EPI_ISL_583325	Lauring Lab, University of Michigan, Department of Microbiology and Immunology	University of Michigan Clinical Microbiology Laboratory	Valesano et al
EPI_ISL_583326	Lauring Lab, University of Michigan, Department of Microbiology and Immunology	University of Michigan Clinical Microbiology Laboratory	Valesano et al
EPI_ISL_583327	Lauring Lab, University of Michigan, Department of Microbiology and Immunology	University of Michigan Clinical Microbiology Laboratory	Valesano et al
EPI_ISL_583329	Lauring Lab, University of Michigan, Department of Microbiology and Immunology	University of Michigan Clinical Microbiology Laboratory	Valesano et al
EPI_ISL_583331	Lauring Lab, University of Michigan, Department of Microbiology and Immunology	University of Michigan Clinical Microbiology Laboratory	Valesano et al
EPI_ISL_583332	Lauring Lab, University of Michigan, Department of Microbiology and Immunology	University of Michigan Clinical Microbiology Laboratory	Valesano et al
EPI_ISL_583336	Lauring Lab, University of Michigan, Department of Microbiology and Immunology	University of Michigan Clinical Microbiology Laboratory	Valesano et al
EPI_ISL_583337	Lauring Lab, University of Michigan, Department of Microbiology and Immunology	University of Michigan Clinical Microbiology Laboratory	Valesano et al
EPI_ISL_583340	Lauring Lab, University of Michigan, Department of Microbiology and Immunology	University of Michigan Clinical Microbiology Laboratory	Valesano et al
EPI_ISL_583341	Lauring Lab, University of Michigan, Department of Microbiology and Immunology	University of Michigan Clinical Microbiology Laboratory	Valesano et al
EPI_ISL_583342	Lauring Lab, University of Michigan, Department of Microbiology and Immunology	University of Michigan Clinical Microbiology Laboratory	Valesano et al
EPI_ISL_583343	Lauring Lab, University of Michigan, Department of Microbiology and Immunology	University of Michigan Clinical Microbiology Laboratory	Valesano et al
EPI_ISL_583344	Lauring Lab, University of Michigan, Department of Microbiology and Immunology	University of Michigan Clinical Microbiology Laboratory	Valesano et al
EPI_ISL_583349	Lauring Lab, University of Michigan, Department of Microbiology and Immunology	University of Michigan Clinical Microbiology Laboratory	Valesano et al
EPI_ISL_583350	Lauring Lab, University of Michigan, Department of Microbiology and Immunology	University of Michigan Clinical Microbiology Laboratory	Valesano et al
EPI_ISL_583351	Lauring Lab, University of Michigan, Department of Microbiology and Immunology	University of Michigan Clinical Microbiology Laboratory	Valesano et al
EPI_ISL_583352	Lauring Lab, University of Michigan, Department of Microbiology and Immunology	University of Michigan Clinical Microbiology Laboratory	Valesano et al
EPI_ISL_583353	Lauring Lab, University of Michigan, Department of Microbiology and Immunology	University of Michigan Clinical Microbiology Laboratory	Valesano et al
EPI_ISL_583354	Lauring Lab, University of Michigan, Department of Microbiology and Immunology	University of Michigan Clinical Microbiology Laboratory	Valesano et al
EPI_ISL_583356	Lauring Lab, University of Michigan, Department of Microbiology and Immunology	University of Michigan Clinical Microbiology Laboratory	Valesano et al
EPI_ISL_583362	Lauring Lab, University of Michigan, Department of Microbiology and Immunology	University of Michigan Clinical Microbiology Laboratory	Valesano et al
EPI_ISL_583364	Lauring Lab, University of Michigan, Department of Microbiology and Immunology	University of Michigan Clinical Microbiology Laboratory	Valesano et al
EPI_ISL_583365	Lauring Lab, University of Michigan, Department of Microbiology and Immunology	University of Michigan Clinical Microbiology Laboratory	Valesano et al
EPI_ISL_583366	Lauring Lab, University of Michigan, Department of Microbiology and Immunology	University of Michigan Clinical Microbiology Laboratory	Valesano et al
EPI_ISL_583368	Lauring Lab, University of Michigan, Department of Microbiology and Immunology	University of Michigan Clinical Microbiology Laboratory	Valesano et al
EPI_ISL_583369	Lauring Lab, University of Michigan, Department of Microbiology and Immunology	University of Michigan Clinical Microbiology Laboratory	Valesano et al
EPI_ISL_583376	Lauring Lab, University of Michigan, Department of Microbiology and Immunology	University of Michigan Clinical Microbiology Laboratory	Valesano et al
EPI_ISL_583379	Lauring Lab, University of Michigan, Department of Microbiology and Immunology	University of Michigan Clinical Microbiology Laboratory	Valesano et al
EPI_ISL_583380	Lauring Lab, University of Michigan, Department of Microbiology and Immunology	University of Michigan Clinical Microbiology Laboratory	Valesano et al
EPI_ISL_583381	Lauring Lab, University of Michigan, Department of Microbiology and Immunology	University of Michigan Clinical Microbiology Laboratory	Valesano et al
EPI_ISL_583384	Lauring Lab, University of Michigan, Department of Microbiology and Immunology	University of Michigan Clinical Microbiology Laboratory	Valesano et al
EPI_ISL_583386	Lauring Lab, University of Michigan, Department of Microbiology and Immunology	University of Michigan Clinical Microbiology Laboratory	Valesano et al
EPI_ISL_583387	Lauring Lab, University of Michigan, Department of Microbiology and Immunology	University of Michigan Clinical Microbiology Laboratory	Valesano et al
EPI_ISL_583391	Lauring Lab, University of Michigan, Department of Microbiology and Immunology	University of Michigan Clinical Microbiology Laboratory	Valesano et al
EPI_ISL_583392	Lauring Lab, University of Michigan, Department of Microbiology and Immunology	University of Michigan Clinical Microbiology Laboratory	Valesano et al
EPI_ISL_583393	Lauring Lab, University of Michigan, Department of Microbiology and Immunology	University of Michigan Clinical Microbiology Laboratory	Valesano et al
EPI_ISL_583394	Lauring Lab, University of Michigan, Department of Microbiology and Immunology	University of Michigan Clinical Microbiology Laboratory	Valesano et al
EPI_ISL_583395	Lauring Lab, University of Michigan, Department of Microbiology and Immunology	University of Michigan Clinical Microbiology Laboratory	Valesano et al
EPI_ISL_583396	Lauring Lab, University of Michigan, Department of Microbiology and Immunology	University of Michigan Clinical Microbiology Laboratory	Valesano et al
EPI_ISL_583397	Lauring Lab, University of Michigan, Department of Microbiology and Immunology	University of Michigan Clinical Microbiology Laboratory	Valesano et al
EPI_ISL_583398	Lauring Lab, University of Michigan, Department of Microbiology and Immunology	University of Michigan Clinical Microbiology Laboratory	Valesano et al
EPI_ISL_583401	Lauring Lab, University of Michigan, Department of Microbiology and Immunology	University of Michigan Clinical Microbiology Laboratory	Valesano et al
EPI_ISL_583407	Lauring Lab, University of Michigan, Department of Microbiology and Immunology	University of Michigan Clinical Microbiology Laboratory	Valesano et al
EPI_ISL_583408	Lauring Lab, University of Michigan, Department of Microbiology and Immunology	University of Michigan Clinical Microbiology Laboratory	Valesano et al
EPI_ISL_583413	Lauring Lab, University of Michigan, Department of Microbiology and Immunology	University of Michigan Clinical Microbiology Laboratory	Valesano et al
EPI_ISL_583419	Lauring Lab, University of Michigan, Department of Microbiology and Immunology	University of Michigan Clinical Microbiology Laboratory	Valesano et al
EPI_ISL_583424	Lauring Lab, University of Michigan, Department of Microbiology and Immunology	University of Michigan Clinical Microbiology Laboratory	Valesano et al
EPI_ISL_583426	van Bakel Laboratory, Genetics and Genomics Sciences, Icahn School of Medicine at Mount Sinai	Garcia-Sastre Laboratory, Department of Microbiology, Icahn School of Medicine at Mount Sinai	Teresa Aydillo et al
EPI_ISL_583427	van Bakel Laboratory, Genetics and Genomics Sciences, Icahn School of Medicine at Mount Sinai	Memorial Sloan Kettering Cancer Center	Teresa Aydillo et al
EPI_ISL_583428	van Bakel Laboratory, Genetics and Genomics Sciences, Icahn School of Medicine at Mount Sinai	Memorial Sloan Kettering Cancer Center	Teresa Aydillo et al
EPI_ISL_583429	van Bakel Laboratory, Genetics and Genomics Sciences, Icahn School of Medicine at Mount Sinai	Garcia-Sastre Laboratory, Department of Microbiology, Icahn School of Medicine at Mount Sinai	Teresa Aydillo et al
EPI_ISL_583430	van Bakel Laboratory, Genetics and Genomics Sciences, Icahn School of Medicine at Mount Sinai	Memorial Sloan Kettering Cancer Center	Teresa Aydillo et al
EPI_ISL_583431	van Bakel Laboratory, Genetics and Genomics Sciences, Icahn School of Medicine at Mount Sinai	Memorial Sloan Kettering Cancer Center	Teresa Aydillo et al
EPI_ISL_583432	van Bakel Laboratory, Genetics and Genomics Sciences, Icahn School of Medicine at Mount Sinai	Memorial Sloan Kettering Cancer Center	Teresa Aydillo et al
EPI_ISL_583433	van Bakel Laboratory, Genetics and Genomics Sciences, Icahn School of Medicine at Mount Sinai	Memorial Sloan Kettering Cancer Center	Teresa Aydillo et al
EPI_ISL_583434	van Bakel Laboratory, Genetics and Genomics Sciences, Icahn School of Medicine at Mount Sinai	Garcia-Sastre Laboratory, Department of Microbiology, Icahn School of Medicine at Mount Sinai	Teresa Aydillo et al
EPI_ISL_583435	van Bakel Laboratory, Genetics and Genomics Sciences, Icahn School of Medicine at Mount Sinai	Garcia-Sastre Laboratory, Department of Microbiology, Icahn School of Medicine at Mount Sinai	Teresa Aydillo et al
EPI_ISL_583436	van Bakel Laboratory, Genetics and Genomics Sciences, Icahn School of Medicine at Mount Sinai	Garcia-Sastre Laboratory, Department of Microbiology, Icahn School of Medicine at Mount Sinai	Teresa Aydillo et al
EPI_ISL_583437	van Bakel Laboratory, Genetics and Genomics Sciences, Icahn School of Medicine at Mount Sinai	Memorial Sloan Kettering Cancer Center	Teresa Aydillo et al
EPI_ISL_583439	van Bakel Laboratory, Genetics and Genomics Sciences, Icahn School of Medicine at Mount Sinai	Memorial Sloan Kettering Cancer Center	Teresa Aydillo et al
EPI_ISL_583441	van Bakel Laboratory, Genetics and Genomics Sciences, Icahn School of Medicine at Mount Sinai	Garcia-Sastre Laboratory, Department of Microbiology, Icahn School of Medicine at Mount Sinai	Teresa Aydillo et al
EPI_ISL_583442	van Bakel Laboratory, Genetics and Genomics Sciences, Icahn School of Medicine at Mount Sinai	Garcia-Sastre Laboratory, Department of Microbiology, Icahn School of Medicine at Mount Sinai	Teresa Aydillo et al
EPI_ISL_583443	van Bakel Laboratory, Genetics and Genomics Sciences, Icahn School of Medicine at Mount Sinai	Memorial Sloan Kettering Cancer Center	Teresa Aydillo et al
EPI_ISL_583445	van Bakel Laboratory, Genetics and Genomics Sciences, Icahn School of Medicine at Mount Sinai	Memorial Sloan Kettering Cancer Center	Teresa Aydillo et al
EPI_ISL_583446	van Bakel Laboratory, Genetics and Genomics Sciences, Icahn School of Medicine at Mount Sinai	Memorial Sloan Kettering Cancer Center	Teresa Aydillo et al
EPI_ISL_583447	van Bakel Laboratory, Genetics and Genomics Sciences, Icahn School of Medicine at Mount Sinai	Memorial Sloan Kettering Cancer Center	Teresa Aydillo et al
EPI_ISL_583448	van Bakel Laboratory, Genetics and Genomics Sciences, Icahn School of Medicine at Mount Sinai	Memorial Sloan Kettering Cancer Center	Teresa Aydillo et al
EPI_ISL_583449	van Bakel Laboratory, Genetics and Genomics Sciences, Icahn School of Medicine at Mount Sinai	Memorial Sloan Kettering Cancer Center	Teresa Aydillo et al
EPI_ISL_583450	van Bakel Laboratory, Genetics and Genomics Sciences, Icahn School of Medicine at Mount Sinai	Memorial Sloan Kettering Cancer Center	Teresa Aydillo et al
EPI_ISL_583454	van Bakel Laboratory, Genetics and Genomics Sciences, Icahn School of Medicine at Mount Sinai	Garcia-Sastre Laboratory, Department of Microbiology, Icahn School of Medicine at Mount Sinai	Teresa Aydillo et al
EPI_ISL_583456	van Bakel Laboratory, Genetics and Genomics Sciences, Icahn School of Medicine at Mount Sinai	Memorial Sloan Kettering Cancer Center	Teresa Aydillo et al
EPI_ISL_583457	van Bakel Laboratory, Genetics and Genomics Sciences, Icahn School of Medicine at Mount Sinai	Memorial Sloan Kettering Cancer Center	Teresa Aydillo et al
EPI_ISL_583458	van Bakel Laboratory, Genetics and Genomics Sciences, Icahn School of Medicine at Mount Sinai	Garcia-Sastre Laboratory, Department of Microbiology, Icahn School of Medicine at Mount Sinai	Teresa Aydillo et al
EPI_ISL_583459	van Bakel Laboratory, Genetics and Genomics Sciences, Icahn School of Medicine at Mount Sinai	Garcia-Sastre Laboratory, Department of Microbiology, Icahn School of Medicine at Mount Sinai	Teresa Aydillo et al
EPI_ISL_583460	van Bakel Laboratory, Genetics and Genomics Sciences, Icahn School of Medicine at Mount Sinai	Memorial Sloan Kettering Cancer Center	Teresa Aydillo et al
EPI_ISL_583461	van Bakel Laboratory, Genetics and Genomics Sciences, Icahn School of Medicine at Mount Sinai	Memorial Sloan Kettering Cancer Center	Teresa Aydillo et al
EPI_ISL_583462	van Bakel Laboratory, Genetics and Genomics Sciences, Icahn School of Medicine at Mount Sinai	Memorial Sloan Kettering Cancer Center	Teresa Aydillo et al
EPI_ISL_583463	van Bakel Laboratory, Genetics and Genomics Sciences, Icahn School of Medicine at Mount Sinai	Garcia-Sastre Laboratory, Department of Microbiology, Icahn School of Medicine at Mount Sinai	Teresa Aydillo et al
EPI_ISL_583464	van Bakel Laboratory, Genetics and Genomics Sciences, Icahn School of Medicine at Mount Sinai	Garcia-Sastre Laboratory, Department of Microbiology, Icahn School of Medicine at Mount Sinai	Teresa Aydillo et al
EPI_ISL_583465	van Bakel Laboratory, Genetics and Genomics Sciences, Icahn School of Medicine at Mount Sinai	Memorial Sloan Kettering Cancer Center	Teresa Aydillo et al
EPI_ISL_583466	van Bakel Laboratory, Genetics and Genomics Sciences, Icahn School of Medicine at Mount Sinai	Memorial Sloan Kettering Cancer Center	Teresa Aydillo et al
EPI_ISL_583467	van Bakel Laboratory, Genetics and Genomics Sciences, Icahn School of Medicine at Mount Sinai	Garcia-Sastre Laboratory, Department of Microbiology, Icahn School of Medicine at Mount Sinai	Teresa Aydillo et al
EPI_ISL_583468	van Bakel Laboratory, Genetics and Genomics Sciences, Icahn School of Medicine at Mount Sinai	Memorial Sloan Kettering Cancer Center	Teresa Aydillo et al
EPI_ISL_583469	van Bakel Laboratory, Genetics and Genomics Sciences, Icahn School of Medicine at Mount Sinai	Memorial Sloan Kettering Cancer Center	Teresa Aydillo et al
EPI_ISL_583470	van Bakel Laboratory, Genetics and Genomics Sciences, Icahn School of Medicine at Mount Sinai	Memorial Sloan Kettering Cancer Center	Teresa Aydillo et al
EPI_ISL_583472	van Bakel Laboratory, Genetics and Genomics Sciences, Icahn School of Medicine at Mount Sinai	Memorial Sloan Kettering Cancer Center	Teresa Aydillo et al
EPI_ISL_583473	van Bakel Laboratory, Genetics and Genomics Sciences, Icahn School of Medicine at Mount Sinai	Garcia-Sastre Laboratory, Department of Microbiology, Icahn School of Medicine at Mount Sinai	Teresa Aydillo et al
EPI_ISL_583475	van Bakel Laboratory, Genetics and Genomics Sciences, Icahn School of Medicine at Mount Sinai	Memorial Sloan Kettering Cancer Center	Teresa Aydillo et al
EPI_ISL_583476	van Bakel Laboratory, Genetics and Genomics Sciences, Icahn School of Medicine at Mount Sinai	Memorial Sloan Kettering Cancer Center	Teresa Aydillo et al
EPI_ISL_583477	van Bakel Laboratory, Genetics and Genomics Sciences, Icahn School of Medicine at Mount Sinai	Garcia-Sastre Laboratory, Department of Microbiology, Icahn School of Medicine at Mount Sinai	Teresa Aydillo et al
EPI_ISL_583478	van Bakel Laboratory, Genetics and Genomics Sciences, Icahn School of Medicine at Mount Sinai	Memorial Sloan Kettering Cancer Center	Teresa Aydillo et al
EPI_ISL_583479	van Bakel Laboratory, Genetics and Genomics Sciences, Icahn School of Medicine at Mount Sinai	Memorial Sloan Kettering Cancer Center	Teresa Aydillo et al
EPI_ISL_583480	van Bakel Laboratory, Genetics and Genomics Sciences, Icahn School of Medicine at Mount Sinai	Memorial Sloan Kettering Cancer Center	Teresa Aydillo et al
EPI_ISL_583481	Faculty of Natural Sciences, Comenius University, Bratislava	Institute of Virology, Biomedical Research Center of the Slovak Academy of Sciences, Bratislava	Viktória Hodorová et al
EPI_ISL_583482	Faculty of Natural Sciences, Comenius University, Bratislava	Institute of Virology, Biomedical Research Center of the Slovak Academy of Sciences, Bratislava	Kristína Boršová et al
EPI_ISL_583483	Faculty of Natural Sciences, Comenius University, Bratislava	Institute of Virology, Biomedical Research Center of the Slovak Academy of Sciences, Bratislava	Viktória Hodorová et al
EPI_ISL_583484	Faculty of Natural Sciences, Comenius University, Bratislava	Institute of Virology, Biomedical Research Center of the Slovak Academy of Sciences, Bratislava	Kristína Boršová et al
EPI_ISL_583485	Faculty of Natural Sciences, Comenius University, Bratislava	Institute of Virology, Biomedical Research Center of the Slovak Academy of Sciences, Bratislava	Viktória Hodorová et al
EPI_ISL_583486	Faculty of Natural Sciences, Comenius University, Bratislava	Institute of Virology, Biomedical Research Center of the Slovak Academy of Sciences, Bratislava	Kristína Boršová et al
EPI_ISL_583487	Faculty of Natural Sciences, Comenius University, Bratislava	Institute of Virology, Biomedical Research Center of the Slovak Academy of Sciences, Bratislava	Broňa Brejová et al
EPI_ISL_583488	Faculty of Natural Sciences, Comenius University, Bratislava	Institute of Virology, Biomedical Research Center of the Slovak Academy of Sciences, Bratislava	Broňa Brejová et al
EPI_ISL_583489	Faculty of Natural Sciences, Comenius University, Bratislava	Institute of Virology, Biomedical Research Center of the Slovak Academy of Sciences, Bratislava	Viktória Hodorová et al
EPI_ISL_583490	Instituto Adolfo Lutz, Interdiciplinary Procedures Center, Strategic Laboratory	Hospital Estadual Sumare	Claudio Tavares Sacchi et al
EPI_ISL_583491	Instituto Adolfo Lutz, Interdiciplinary Procedures Center, Strategic Laboratory	Centro de Saude Esf IV Zona Rual Domingos de SJ Rio Pardo	Claudio Tavares Sacchi et al
EPI_ISL_583492	Instituto Adolfo Lutz, Interdiciplinary Procedures Center, Strategic Laboratory	Santa Casa Anna Cintra	Claudio Tavares Sacchi et al
EPI_ISL_583493	Instituto Adolfo Lutz, Interdiciplinary Procedures Center, Strategic Laboratory	Vigilância em Saúde de Cajamar	Claudio Tavares Sacchi et al
EPI_ISL_583494	Instituto Adolfo Lutz, Interdiciplinary Procedures Center, Strategic Laboratory	CS II Dr. Antonio Vicoso Moreira de Rezende Sumare	Claudio Tavares Sacchi et al
EPI_ISL_583495	Instituto Adolfo Lutz, Interdiciplinary Procedures Center, Strategic Laboratory	Serviço de Verificação de Óbitos SVO Guaruulhos	Claudio Tavares Sacchi et al
EPI_ISL_583496	Instituto Adolfo Lutz, Interdiciplinary Procedures Center, Strategic Laboratory	UPA Jandira	Claudio Tavares Sacchi et al
EPI_ISL_583497	Instituto Adolfo Lutz, Interdiciplinary Procedures Center, Strategic Laboratory	Complexo Hospitalar Ouro Verde de Campinas	Claudio Tavares Sacchi et al
EPI_ISL_583498	Instituto Adolfo Lutz, Interdiciplinary Procedures Center, Strategic Laboratory	Hospital Municipal Dr. Waldemar Tebaldi	Claudio Tavares Sacchi et al
EPI_ISL_583499	Instituto Adolfo Lutz, Interdiciplinary Procedures Center, Strategic Laboratory	Distrito Sanitario Sul Campinas	Claudio Tavares Sacchi et al
EPI_ISL_583500	Instituto Adolfo Lutz, Interdiciplinary Procedures Center, Strategic Laboratory	Centro de Saude I Tacito Leite de Carvalho e Silva	Claudio Tavares Sacchi et al
EPI_ISL_583501	Instituto Adolfo Lutz, Interdiciplinary Procedures Center, Strategic Laboratory	Hospital Estadual de CampanhaCOVID 19 Barradas	Claudio Tavares Sacchi et al
EPI_ISL_583502	Instituto Adolfo Lutz, Interdiciplinary Procedures Center, Strategic Laboratory	Serv de Vig Sanitaria Epidemio e CTRL de Zoonoses Guaruja	Claudio Tavares Sacchi et al
EPI_ISL_583503	Instituto Adolfo Lutz, Interdiciplinary Procedures Center, Strategic Laboratory	CTA Centro de Testagem e Aconselhamento	Claudio Tavares Sacchi et al
EPI_ISL_583504	Instituto Adolfo Lutz, Interdiciplinary Procedures Center, Strategic Laboratory	Casa de Saude Stella Maris	Claudio Tavares Sacchi et al
EPI_ISL_583505	Instituto Adolfo Lutz, Interdiciplinary Procedures Center, Strategic Laboratory	Casa de Saude Stella Maris	Claudio Tavares Sacchi et al
EPI_ISL_583506	Michigan Department of Health and Human Services, Bureau of Laboratories	Michigan Department of Health and Human Services, Bureau of Laboratories	Blankenship HM et al
EPI_ISL_583507	Michigan Department of Health and Human Services, Bureau of Laboratories	Michigan Department of Health and Human Services, Bureau of Laboratories	Blankenship HM et al
EPI_ISL_583508	Michigan Department of Health and Human Services, Bureau of Laboratories	Michigan Department of Health and Human Services, Bureau of Laboratories	Blankenship HM et al
EPI_ISL_583511	Michigan Department of Health and Human Services, Bureau of Laboratories	Michigan Department of Health and Human Services, Bureau of Laboratories	Blankenship HM et al
EPI_ISL_583515	Michigan Department of Health and Human Services, Bureau of Laboratories	Michigan Department of Health and Human Services, Bureau of Laboratories	Blankenship HM et al
EPI_ISL_583517	Michigan Department of Health and Human Services, Bureau of Laboratories	Michigan Department of Health and Human Services, Bureau of Laboratories	Blankenship HM et al
EPI_ISL_583518	Michigan Department of Health and Human Services, Bureau of Laboratories	Michigan Department of Health and Human Services, Bureau of Laboratories	Blankenship HM et al
EPI_ISL_583519	Michigan Department of Health and Human Services, Bureau of Laboratories	Michigan Department of Health and Human Services, Bureau of Laboratories	Blankenship HM et al
EPI_ISL_583521	Michigan Department of Health and Human Services, Bureau of Laboratories	Michigan Department of Health and Human Services, Bureau of Laboratories	Blankenship HM et al
EPI_ISL_583523	Michigan Department of Health and Human Services, Bureau of Laboratories	Michigan Department of Health and Human Services, Bureau of Laboratories	Blankenship HM et al
EPI_ISL_583530	Michigan Department of Health and Human Services, Bureau of Laboratories	Michigan Department of Health and Human Services, Bureau of Laboratories	Blankenship HM et al
EPI_ISL_583531	Michigan Department of Health and Human Services, Bureau of Laboratories	Michigan Department of Health and Human Services, Bureau of Laboratories	Blankenship HM et al
EPI_ISL_583577	Bergthaler laboratory, CeMM Research Center for Molecular Medicine of the Austrian Academy of Sciences	Austrian Agency for Health and Food Safety (AGES)	Alexandra Popa et al
EPI_ISL_583578	Bergthaler laboratory, CeMM Research Center for Molecular Medicine of the Austrian Academy of Sciences	Austrian Agency for Health and Food Safety (AGES)	Alexandra Popa et al
EPI_ISL_583579	Bergthaler laboratory, CeMM Research Center for Molecular Medicine of the Austrian Academy of Sciences	Institute for Medical and Chemical Laboratory Diagnostics, Kepler Universitätsklinikum	Alexandra Popa et al
EPI_ISL_583580	Bergthaler laboratory, CeMM Research Center for Molecular Medicine of the Austrian Academy of Sciences	Institute for Medical and Chemical Laboratory Diagnostics, Kepler Universitätsklinikum	Alexandra Popa et al
EPI_ISL_583581	Bergthaler laboratory, CeMM Research Center for Molecular Medicine of the Austrian Academy of Sciences	Institute for Medical and Chemical Laboratory Diagnostics, Kepler Universitätsklinikum	Alexandra Popa et al
EPI_ISL_583582	Bergthaler laboratory, CeMM Research Center for Molecular Medicine of the Austrian Academy of Sciences	Institute for Medical and Chemical Laboratory Diagnostics, Kepler Universitätsklinikum	Alexandra Popa et al
EPI_ISL_583583	Bergthaler laboratory, CeMM Research Center for Molecular Medicine of the Austrian Academy of Sciences	Institute for Medical and Chemical Laboratory Diagnostics, Kepler Universitätsklinikum	Alexandra Popa et al
EPI_ISL_583584	Bergthaler laboratory, CeMM Research Center for Molecular Medicine of the Austrian Academy of Sciences	Institute for Medical and Chemical Laboratory Diagnostics, Kepler Universitätsklinikum	Alexandra Popa et al
EPI_ISL_583585	Bergthaler laboratory, CeMM Research Center for Molecular Medicine of the Austrian Academy of Sciences	Institute for Medical and Chemical Laboratory Diagnostics, Kepler Universitätsklinikum	Alexandra Popa et al
EPI_ISL_583586	Bergthaler laboratory, CeMM Research Center for Molecular Medicine of the Austrian Academy of Sciences	Institute for Medical and Chemical Laboratory Diagnostics, Kepler Universitätsklinikum	Alexandra Popa et al
EPI_ISL_583587	Bergthaler laboratory, CeMM Research Center for Molecular Medicine of the Austrian Academy of Sciences	Institute for Medical and Chemical Laboratory Diagnostics, Kepler Universitätsklinikum	Alexandra Popa et al
EPI_ISL_583588	Bergthaler laboratory, CeMM Research Center for Molecular Medicine of the Austrian Academy of Sciences	Institute for Medical and Chemical Laboratory Diagnostics, Kepler Universitätsklinikum	Alexandra Popa et al
EPI_ISL_583589	Bergthaler laboratory, CeMM Research Center for Molecular Medicine of the Austrian Academy of Sciences	Institute for Medical and Chemical Laboratory Diagnostics, Kepler Universitätsklinikum	Alexandra Popa et al
EPI_ISL_583591	Bergthaler laboratory, CeMM Research Center for Molecular Medicine of the Austrian Academy of Sciences	Institute for Medical and Chemical Laboratory Diagnostics, Kepler Universitätsklinikum	Alexandra Popa et al
EPI_ISL_583592	Bergthaler laboratory, CeMM Research Center for Molecular Medicine of the Austrian Academy of Sciences	Institute for Medical and Chemical Laboratory Diagnostics, Kepler Universitätsklinikum	Alexandra Popa et al
EPI_ISL_583593	Bergthaler laboratory, CeMM Research Center for Molecular Medicine of the Austrian Academy of Sciences	Institute for Medical and Chemical Laboratory Diagnostics, Kepler Universitätsklinikum	Alexandra Popa et al
EPI_ISL_583594	Bergthaler laboratory, CeMM Research Center for Molecular Medicine of the Austrian Academy of Sciences	Institute for Medical and Chemical Laboratory Diagnostics, Kepler Universitätsklinikum	Alexandra Popa et al
EPI_ISL_583595	Bergthaler laboratory, CeMM Research Center for Molecular Medicine of the Austrian Academy of Sciences	Institute for Medical and Chemical Laboratory Diagnostics, Kepler Universitätsklinikum	Alexandra Popa et al
EPI_ISL_583596	Bergthaler laboratory, CeMM Research Center for Molecular Medicine of the Austrian Academy of Sciences	Institute for Medical and Chemical Laboratory Diagnostics, Kepler Universitätsklinikum	Alexandra Popa et al
EPI_ISL_583597	Bergthaler laboratory, CeMM Research Center for Molecular Medicine of the Austrian Academy of Sciences	Institute for Medical and Chemical Laboratory Diagnostics, Kepler Universitätsklinikum	Alexandra Popa et al
EPI_ISL_583598	Bergthaler laboratory, CeMM Research Center for Molecular Medicine of the Austrian Academy of Sciences	Institute for Medical and Chemical Laboratory Diagnostics, Kepler Universitätsklinikum	Alexandra Popa et al
EPI_ISL_583601	Bergthaler laboratory, CeMM Research Center for Molecular Medicine of the Austrian Academy of Sciences	Institut für Virologie am Department für Hygiene, Mikrobiologie und Public Health	Alexandra Popa et al
EPI_ISL_583602	Bergthaler laboratory, CeMM Research Center for Molecular Medicine of the Austrian Academy of Sciences	Institut für Virologie am Department für Hygiene, Mikrobiologie und Public Health	Alexandra Popa et al
EPI_ISL_583603	Bergthaler laboratory, CeMM Research Center for Molecular Medicine of the Austrian Academy of Sciences	Institut für Virologie am Department für Hygiene, Mikrobiologie und Public Health	Alexandra Popa et al
EPI_ISL_583605	Bergthaler laboratory, CeMM Research Center for Molecular Medicine of the Austrian Academy of Sciences	Institut für Virologie am Department für Hygiene, Mikrobiologie und Public Health	Alexandra Popa et al
EPI_ISL_583607	Bergthaler laboratory, CeMM Research Center for Molecular Medicine of the Austrian Academy of Sciences	Institut für Virologie am Department für Hygiene, Mikrobiologie und Public Health	Alexandra Popa et al
EPI_ISL_583608	Bergthaler laboratory, CeMM Research Center for Molecular Medicine of the Austrian Academy of Sciences	Institut für Virologie am Department für Hygiene, Mikrobiologie und Public Health	Alexandra Popa et al
EPI_ISL_583609	Bergthaler laboratory, CeMM Research Center for Molecular Medicine of the Austrian Academy of Sciences	Institut für Virologie am Department für Hygiene, Mikrobiologie und Public Health	Alexandra Popa et al
EPI_ISL_583610	Bergthaler laboratory, CeMM Research Center for Molecular Medicine of the Austrian Academy of Sciences	Institut für Virologie am Department für Hygiene, Mikrobiologie und Public Health	Alexandra Popa et al
EPI_ISL_583611	Bergthaler laboratory, CeMM Research Center for Molecular Medicine of the Austrian Academy of Sciences	Institut für Virologie am Department für Hygiene, Mikrobiologie und Public Health	Alexandra Popa et al
EPI_ISL_583612	Bergthaler laboratory, CeMM Research Center for Molecular Medicine of the Austrian Academy of Sciences	Institut für Virologie am Department für Hygiene, Mikrobiologie und Public Health	Alexandra Popa et al
EPI_ISL_583613	Bergthaler laboratory, CeMM Research Center for Molecular Medicine of the Austrian Academy of Sciences	Institut für Virologie am Department für Hygiene, Mikrobiologie und Public Health	Alexandra Popa et al
EPI_ISL_583616	Bergthaler laboratory, CeMM Research Center for Molecular Medicine of the Austrian Academy of Sciences	Institut für Virologie am Department für Hygiene, Mikrobiologie und Public Health	Alexandra Popa et al
EPI_ISL_583619	Bergthaler laboratory, CeMM Research Center for Molecular Medicine of the Austrian Academy of Sciences	Pathologie-Labor Dr. Obrist- Dr. Brunhuber	Alexandra Popa et al
EPI_ISL_583620	Bergthaler laboratory, CeMM Research Center for Molecular Medicine of the Austrian Academy of Sciences	Pathologie-Labor Dr. Obrist- Dr. Brunhuber	Alexandra Popa et al
EPI_ISL_583621	Bergthaler laboratory, CeMM Research Center for Molecular Medicine of the Austrian Academy of Sciences	Pathologie-Labor Dr. Obrist- Dr. Brunhuber	Alexandra Popa et al
EPI_ISL_583622	Bergthaler laboratory, CeMM Research Center for Molecular Medicine of the Austrian Academy of Sciences	Pathologie-Labor Dr. Obrist- Dr. Brunhuber	Alexandra Popa et al
EPI_ISL_583623	Bergthaler laboratory, CeMM Research Center for Molecular Medicine of the Austrian Academy of Sciences	Pathologie-Labor Dr. Obrist- Dr. Brunhuber	Alexandra Popa et al
EPI_ISL_583624	Bergthaler laboratory, CeMM Research Center for Molecular Medicine of the Austrian Academy of Sciences	Pathologie-Labor Dr. Obrist- Dr. Brunhuber	Alexandra Popa et al
EPI_ISL_583625	Bergthaler laboratory, CeMM Research Center for Molecular Medicine of the Austrian Academy of Sciences	Pathologie-Labor Dr. Obrist- Dr. Brunhuber	Alexandra Popa et al
EPI_ISL_583626	Bergthaler laboratory, CeMM Research Center for Molecular Medicine of the Austrian Academy of Sciences	Pathologie-Labor Dr. Obrist- Dr. Brunhuber	Alexandra Popa et al
EPI_ISL_583627	Bergthaler laboratory, CeMM Research Center for Molecular Medicine of the Austrian Academy of Sciences	Pathologie-Labor Dr. Obrist- Dr. Brunhuber	Alexandra Popa et al
EPI_ISL_583629	Bergthaler laboratory, CeMM Research Center for Molecular Medicine of the Austrian Academy of Sciences	Pathologie-Labor Dr. Obrist- Dr. Brunhuber	Alexandra Popa et al
EPI_ISL_583630	Bergthaler laboratory, CeMM Research Center for Molecular Medicine of the Austrian Academy of Sciences	Austrian Agency for Health and Food Safety (AGES)	Alexandra Popa et al
EPI_ISL_583631	Bergthaler laboratory, CeMM Research Center for Molecular Medicine of the Austrian Academy of Sciences	Austrian Agency for Health and Food Safety (AGES)	Alexandra Popa et al
EPI_ISL_583633	Bergthaler laboratory, CeMM Research Center for Molecular Medicine of the Austrian Academy of Sciences	Austrian Agency for Health and Food Safety (AGES)	Alexandra Popa et al
EPI_ISL_583635	Bergthaler laboratory, CeMM Research Center for Molecular Medicine of the Austrian Academy of Sciences	Austrian Agency for Health and Food Safety (AGES)	Alexandra Popa et al
EPI_ISL_583636	Bergthaler laboratory, CeMM Research Center for Molecular Medicine of the Austrian Academy of Sciences	Austrian Agency for Health and Food Safety (AGES)	Alexandra Popa et al
EPI_ISL_583637	Bergthaler laboratory, CeMM Research Center for Molecular Medicine of the Austrian Academy of Sciences	Austrian Agency for Health and Food Safety (AGES)	Alexandra Popa et al
EPI_ISL_583640	Bergthaler laboratory, CeMM Research Center for Molecular Medicine of the Austrian Academy of Sciences	Austrian Agency for Health and Food Safety (AGES)	Alexandra Popa et al
EPI_ISL_583641	Bergthaler laboratory, CeMM Research Center for Molecular Medicine of the Austrian Academy of Sciences	Austrian Agency for Health and Food Safety (AGES)	Alexandra Popa et al
EPI_ISL_583642	Bergthaler laboratory, CeMM Research Center for Molecular Medicine of the Austrian Academy of Sciences	Austrian Agency for Health and Food Safety (AGES)	Alexandra Popa et al
EPI_ISL_583643	Bergthaler laboratory, CeMM Research Center for Molecular Medicine of the Austrian Academy of Sciences	Austrian Agency for Health and Food Safety (AGES)	Alexandra Popa et al
EPI_ISL_583644	Bergthaler laboratory, CeMM Research Center for Molecular Medicine of the Austrian Academy of Sciences	Austrian Agency for Health and Food Safety (AGES)	Alexandra Popa et al
EPI_ISL_583645	Bergthaler laboratory, CeMM Research Center for Molecular Medicine of the Austrian Academy of Sciences	Austrian Agency for Health and Food Safety (AGES)	Alexandra Popa et al
EPI_ISL_583646	Bergthaler laboratory, CeMM Research Center for Molecular Medicine of the Austrian Academy of Sciences	Austrian Agency for Health and Food Safety (AGES)	Alexandra Popa et al
EPI_ISL_583647	Bergthaler laboratory, CeMM Research Center for Molecular Medicine of the Austrian Academy of Sciences	Austrian Agency for Health and Food Safety (AGES)	Alexandra Popa et al
EPI_ISL_583648	Bergthaler laboratory, CeMM Research Center for Molecular Medicine of the Austrian Academy of Sciences	Austrian Agency for Health and Food Safety (AGES)	Alexandra Popa et al
EPI_ISL_583650	Bergthaler laboratory, CeMM Research Center for Molecular Medicine of the Austrian Academy of Sciences	Austrian Agency for Health and Food Safety (AGES)	Alexandra Popa et al
EPI_ISL_583651	Bergthaler laboratory, CeMM Research Center for Molecular Medicine of the Austrian Academy of Sciences	Austrian Agency for Health and Food Safety (AGES)	Alexandra Popa et al
EPI_ISL_583652	Bergthaler laboratory, CeMM Research Center for Molecular Medicine of the Austrian Academy of Sciences	Austrian Agency for Health and Food Safety (AGES)	Alexandra Popa et al
EPI_ISL_583654	Bergthaler laboratory, CeMM Research Center for Molecular Medicine of the Austrian Academy of Sciences	Austrian Agency for Health and Food Safety (AGES)	Alexandra Popa et al
EPI_ISL_583655	Bergthaler laboratory, CeMM Research Center for Molecular Medicine of the Austrian Academy of Sciences	Austrian Agency for Health and Food Safety (AGES)	Alexandra Popa et al
EPI_ISL_583656	Bergthaler laboratory, CeMM Research Center for Molecular Medicine of the Austrian Academy of Sciences	Austrian Agency for Health and Food Safety (AGES)	Alexandra Popa et al
EPI_ISL_583657	Bergthaler laboratory, CeMM Research Center for Molecular Medicine of the Austrian Academy of Sciences	Austrian Agency for Health and Food Safety (AGES)	Alexandra Popa et al
EPI_ISL_583658	Bergthaler laboratory, CeMM Research Center for Molecular Medicine of the Austrian Academy of Sciences	Austrian Agency for Health and Food Safety (AGES)	Alexandra Popa et al
EPI_ISL_583659	Bergthaler laboratory, CeMM Research Center for Molecular Medicine of the Austrian Academy of Sciences	Austrian Agency for Health and Food Safety (AGES)	Alexandra Popa et al
EPI_ISL_583660	Bergthaler laboratory, CeMM Research Center for Molecular Medicine of the Austrian Academy of Sciences	Austrian Agency for Health and Food Safety (AGES)	Alexandra Popa et al
EPI_ISL_583661	Bergthaler laboratory, CeMM Research Center for Molecular Medicine of the Austrian Academy of Sciences	Austrian Agency for Health and Food Safety (AGES)	Alexandra Popa et al
EPI_ISL_583662	Bergthaler laboratory, CeMM Research Center for Molecular Medicine of the Austrian Academy of Sciences	Austrian Agency for Health and Food Safety (AGES)	Alexandra Popa et al
EPI_ISL_583663	Bergthaler laboratory, CeMM Research Center for Molecular Medicine of the Austrian Academy of Sciences	Austrian Agency for Health and Food Safety (AGES)	Alexandra Popa et al
EPI_ISL_583664	Bergthaler laboratory, CeMM Research Center for Molecular Medicine of the Austrian Academy of Sciences	Austrian Agency for Health and Food Safety (AGES)	Alexandra Popa et al
EPI_ISL_583665	Bergthaler laboratory, CeMM Research Center for Molecular Medicine of the Austrian Academy of Sciences	Austrian Agency for Health and Food Safety (AGES)	Alexandra Popa et al
EPI_ISL_583666	Bergthaler laboratory, CeMM Research Center for Molecular Medicine of the Austrian Academy of Sciences	Austrian Agency for Health and Food Safety (AGES)	Alexandra Popa et al
EPI_ISL_583667	Bergthaler laboratory, CeMM Research Center for Molecular Medicine of the Austrian Academy of Sciences	Austrian Agency for Health and Food Safety (AGES)	Alexandra Popa et al
EPI_ISL_583668	Bergthaler laboratory, CeMM Research Center for Molecular Medicine of the Austrian Academy of Sciences	Austrian Agency for Health and Food Safety (AGES)	Alexandra Popa et al
EPI_ISL_583669	Bergthaler laboratory, CeMM Research Center for Molecular Medicine of the Austrian Academy of Sciences	Austrian Agency for Health and Food Safety (AGES)	Alexandra Popa et al
EPI_ISL_583670	Bergthaler laboratory, CeMM Research Center for Molecular Medicine of the Austrian Academy of Sciences	Austrian Agency for Health and Food Safety (AGES)	Alexandra Popa et al
EPI_ISL_583671	Bergthaler laboratory, CeMM Research Center for Molecular Medicine of the Austrian Academy of Sciences	Austrian Agency for Health and Food Safety (AGES)	Alexandra Popa et al
EPI_ISL_583672	Bergthaler laboratory, CeMM Research Center for Molecular Medicine of the Austrian Academy of Sciences	Austrian Agency for Health and Food Safety (AGES)	Alexandra Popa et al
EPI_ISL_583673	Bergthaler laboratory, CeMM Research Center for Molecular Medicine of the Austrian Academy of Sciences	Austrian Agency for Health and Food Safety (AGES)	Alexandra Popa et al
EPI_ISL_583674	Bergthaler laboratory, CeMM Research Center for Molecular Medicine of the Austrian Academy of Sciences	Austrian Agency for Health and Food Safety (AGES)	Alexandra Popa et al
EPI_ISL_583675	Bergthaler laboratory, CeMM Research Center for Molecular Medicine of the Austrian Academy of Sciences	Austrian Agency for Health and Food Safety (AGES)	Alexandra Popa et al
EPI_ISL_583676	Bergthaler laboratory, CeMM Research Center for Molecular Medicine of the Austrian Academy of Sciences	Austrian Agency for Health and Food Safety (AGES)	Alexandra Popa et al
EPI_ISL_583678	Bergthaler laboratory, CeMM Research Center for Molecular Medicine of the Austrian Academy of Sciences	Austrian Agency for Health and Food Safety (AGES)	Alexandra Popa et al
EPI_ISL_583679	Bergthaler laboratory, CeMM Research Center for Molecular Medicine of the Austrian Academy of Sciences	Austrian Agency for Health and Food Safety (AGES)	Alexandra Popa et al
EPI_ISL_583680	Bergthaler laboratory, CeMM Research Center for Molecular Medicine of the Austrian Academy of Sciences	Austrian Agency for Health and Food Safety (AGES)	Alexandra Popa et al
EPI_ISL_583681	Bergthaler laboratory, CeMM Research Center for Molecular Medicine of the Austrian Academy of Sciences	Austrian Agency for Health and Food Safety (AGES)	Alexandra Popa et al
EPI_ISL_583683	Bergthaler laboratory, CeMM Research Center for Molecular Medicine of the Austrian Academy of Sciences	Austrian Agency for Health and Food Safety (AGES)	Alexandra Popa et al
EPI_ISL_583684	Bergthaler laboratory, CeMM Research Center for Molecular Medicine of the Austrian Academy of Sciences	Austrian Agency for Health and Food Safety (AGES)	Alexandra Popa et al
EPI_ISL_583685	Bergthaler laboratory, CeMM Research Center for Molecular Medicine of the Austrian Academy of Sciences	Austrian Agency for Health and Food Safety (AGES)	Alexandra Popa et al
EPI_ISL_583686	Bergthaler laboratory, CeMM Research Center for Molecular Medicine of the Austrian Academy of Sciences	Austrian Agency for Health and Food Safety (AGES)	Alexandra Popa et al
EPI_ISL_583687	Bergthaler laboratory, CeMM Research Center for Molecular Medicine of the Austrian Academy of Sciences	Austrian Agency for Health and Food Safety (AGES)	Alexandra Popa et al
EPI_ISL_583690	Bergthaler laboratory, CeMM Research Center for Molecular Medicine of the Austrian Academy of Sciences	Austrian Agency for Health and Food Safety (AGES)	Alexandra Popa et al
EPI_ISL_583691	Bergthaler laboratory, CeMM Research Center for Molecular Medicine of the Austrian Academy of Sciences	Institut für Virologie am Department für Hygiene, Mikrobiologie und Public Health	Alexandra Popa et al
EPI_ISL_583692	Bergthaler laboratory, CeMM Research Center for Molecular Medicine of the Austrian Academy of Sciences	Center for Virology, Medical University of Vienna	Alexandra Popa et al
EPI_ISL_583693	Bergthaler laboratory, CeMM Research Center for Molecular Medicine of the Austrian Academy of Sciences	Center for Virology, Medical University of Vienna	Alexandra Popa et al
EPI_ISL_583696	Bergthaler laboratory, CeMM Research Center for Molecular Medicine of the Austrian Academy of Sciences	Center for Virology, Medical University of Vienna	Alexandra Popa et al
EPI_ISL_583697	Bergthaler laboratory, CeMM Research Center for Molecular Medicine of the Austrian Academy of Sciences	Center for Virology, Medical University of Vienna	Alexandra Popa et al
EPI_ISL_583698	Bergthaler laboratory, CeMM Research Center for Molecular Medicine of the Austrian Academy of Sciences	Center for Virology, Medical University of Vienna	Alexandra Popa et al
EPI_ISL_583700	Bergthaler laboratory, CeMM Research Center for Molecular Medicine of the Austrian Academy of Sciences	Center for Virology, Medical University of Vienna	Alexandra Popa et al
EPI_ISL_583701	Bergthaler laboratory, CeMM Research Center for Molecular Medicine of the Austrian Academy of Sciences	Center for Virology, Medical University of Vienna	Alexandra Popa et al
EPI_ISL_583702	Bergthaler laboratory, CeMM Research Center for Molecular Medicine of the Austrian Academy of Sciences	Center for Virology, Medical University of Vienna	Alexandra Popa et al
EPI_ISL_583704	Bergthaler laboratory, CeMM Research Center for Molecular Medicine of the Austrian Academy of Sciences	Center for Virology, Medical University of Vienna	Alexandra Popa et al
EPI_ISL_583705	Bergthaler laboratory, CeMM Research Center for Molecular Medicine of the Austrian Academy of Sciences	Center for Virology, Medical University of Vienna	Alexandra Popa et al
EPI_ISL_583706	Bergthaler laboratory, CeMM Research Center for Molecular Medicine of the Austrian Academy of Sciences	Center for Virology, Medical University of Vienna	Alexandra Popa et al
EPI_ISL_583707	Bergthaler laboratory, CeMM Research Center for Molecular Medicine of the Austrian Academy of Sciences	Center for Virology, Medical University of Vienna	Alexandra Popa et al
EPI_ISL_583709	Bergthaler laboratory, CeMM Research Center for Molecular Medicine of the Austrian Academy of Sciences	Center for Virology, Medical University of Vienna	Alexandra Popa et al
EPI_ISL_583710	Bergthaler laboratory, CeMM Research Center for Molecular Medicine of the Austrian Academy of Sciences	Center for Virology, Medical University of Vienna	Alexandra Popa et al
EPI_ISL_583711	Bergthaler laboratory, CeMM Research Center for Molecular Medicine of the Austrian Academy of Sciences	Center for Virology, Medical University of Vienna	Alexandra Popa et al
EPI_ISL_583712	Bergthaler laboratory, CeMM Research Center for Molecular Medicine of the Austrian Academy of Sciences	Center for Virology, Medical University of Vienna	Alexandra Popa et al
EPI_ISL_583713	Bergthaler laboratory, CeMM Research Center for Molecular Medicine of the Austrian Academy of Sciences	Center for Virology, Medical University of Vienna	Alexandra Popa et al
EPI_ISL_583715	Bergthaler laboratory, CeMM Research Center for Molecular Medicine of the Austrian Academy of Sciences	Center for Virology, Medical University of Vienna	Alexandra Popa et al
EPI_ISL_583716	Bergthaler laboratory, CeMM Research Center for Molecular Medicine of the Austrian Academy of Sciences	Center for Virology, Medical University of Vienna	Alexandra Popa et al
EPI_ISL_583718	Bergthaler laboratory, CeMM Research Center for Molecular Medicine of the Austrian Academy of Sciences	Center for Virology, Medical University of Vienna	Alexandra Popa et al
EPI_ISL_583719	Bergthaler laboratory, CeMM Research Center for Molecular Medicine of the Austrian Academy of Sciences	Center for Virology, Medical University of Vienna	Alexandra Popa et al
EPI_ISL_583720	Bergthaler laboratory, CeMM Research Center for Molecular Medicine of the Austrian Academy of Sciences	Center for Virology, Medical University of Vienna	Alexandra Popa et al
EPI_ISL_583721	Bergthaler laboratory, CeMM Research Center for Molecular Medicine of the Austrian Academy of Sciences	Center for Virology, Medical University of Vienna	Alexandra Popa et al
EPI_ISL_583722	Bergthaler laboratory, CeMM Research Center for Molecular Medicine of the Austrian Academy of Sciences	Center for Virology, Medical University of Vienna	Alexandra Popa et al
EPI_ISL_583723	Bergthaler laboratory, CeMM Research Center for Molecular Medicine of the Austrian Academy of Sciences	Center for Virology, Medical University of Vienna	Alexandra Popa et al
EPI_ISL_583724	Bergthaler laboratory, CeMM Research Center for Molecular Medicine of the Austrian Academy of Sciences	Center for Virology, Medical University of Vienna	Alexandra Popa et al
EPI_ISL_583725	Bergthaler laboratory, CeMM Research Center for Molecular Medicine of the Austrian Academy of Sciences	Center for Virology, Medical University of Vienna	Alexandra Popa et al
EPI_ISL_583726	Bergthaler laboratory, CeMM Research Center for Molecular Medicine of the Austrian Academy of Sciences	Center for Virology, Medical University of Vienna	Alexandra Popa et al
EPI_ISL_583727	Bergthaler laboratory, CeMM Research Center for Molecular Medicine of the Austrian Academy of Sciences	Dr. Gernot Walder GmbH	Alexandra Popa et al
EPI_ISL_583728	Bergthaler laboratory, CeMM Research Center for Molecular Medicine of the Austrian Academy of Sciences	Dr. Gernot Walder GmbH	Alexandra Popa et al
EPI_ISL_583729	Bergthaler laboratory, CeMM Research Center for Molecular Medicine of the Austrian Academy of Sciences	Dr. Gernot Walder GmbH	Alexandra Popa et al
EPI_ISL_583730	Bergthaler laboratory, CeMM Research Center for Molecular Medicine of the Austrian Academy of Sciences	Dr. Gernot Walder GmbH	Alexandra Popa et al
EPI_ISL_583731	Bergthaler laboratory, CeMM Research Center for Molecular Medicine of the Austrian Academy of Sciences	Dr. Gernot Walder GmbH	Alexandra Popa et al
EPI_ISL_583732	Bergthaler laboratory, CeMM Research Center for Molecular Medicine of the Austrian Academy of Sciences	Dr. Gernot Walder GmbH	Alexandra Popa et al
EPI_ISL_583733	Bergthaler laboratory, CeMM Research Center for Molecular Medicine of the Austrian Academy of Sciences	Dr. Gernot Walder GmbH	Alexandra Popa et al
EPI_ISL_583735	Bergthaler laboratory, CeMM Research Center for Molecular Medicine of the Austrian Academy of Sciences	Dr. Gernot Walder GmbH	Alexandra Popa et al
EPI_ISL_583736	Bergthaler laboratory, CeMM Research Center for Molecular Medicine of the Austrian Academy of Sciences	Dr. Gernot Walder GmbH	Alexandra Popa et al
EPI_ISL_583737	Bergthaler laboratory, CeMM Research Center for Molecular Medicine of the Austrian Academy of Sciences	Dr. Gernot Walder GmbH	Alexandra Popa et al
EPI_ISL_583738	Bergthaler laboratory, CeMM Research Center for Molecular Medicine of the Austrian Academy of Sciences	Dr. Gernot Walder GmbH	Alexandra Popa et al
EPI_ISL_583739	Bergthaler laboratory, CeMM Research Center for Molecular Medicine of the Austrian Academy of Sciences	Dr. Gernot Walder GmbH	Alexandra Popa et al
EPI_ISL_583740	Bergthaler laboratory, CeMM Research Center for Molecular Medicine of the Austrian Academy of Sciences	Dr. Gernot Walder GmbH	Alexandra Popa et al
EPI_ISL_583741	Bergthaler laboratory, CeMM Research Center for Molecular Medicine of the Austrian Academy of Sciences	Dr. Gernot Walder GmbH	Alexandra Popa et al
EPI_ISL_583742	Bergthaler laboratory, CeMM Research Center for Molecular Medicine of the Austrian Academy of Sciences	Dr. Gernot Walder GmbH	Alexandra Popa et al
EPI_ISL_583743	Bergthaler laboratory, CeMM Research Center for Molecular Medicine of the Austrian Academy of Sciences	Dr. Gernot Walder GmbH	Alexandra Popa et al
EPI_ISL_583745	Bergthaler laboratory, CeMM Research Center for Molecular Medicine of the Austrian Academy of Sciences	Dr. Gernot Walder GmbH	Alexandra Popa et al
EPI_ISL_583746	Bergthaler laboratory, CeMM Research Center for Molecular Medicine of the Austrian Academy of Sciences	Dr. Gernot Walder GmbH	Alexandra Popa et al
EPI_ISL_583747	Bergthaler laboratory, CeMM Research Center for Molecular Medicine of the Austrian Academy of Sciences	Dr. Gernot Walder GmbH	Alexandra Popa et al
EPI_ISL_583750	Bergthaler laboratory, CeMM Research Center for Molecular Medicine of the Austrian Academy of Sciences	Dr. Gernot Walder GmbH	Alexandra Popa et al
EPI_ISL_583751	Bergthaler laboratory, CeMM Research Center for Molecular Medicine of the Austrian Academy of Sciences	Dr. Gernot Walder GmbH	Alexandra Popa et al
EPI_ISL_583752	Bergthaler laboratory, CeMM Research Center for Molecular Medicine of the Austrian Academy of Sciences	Dr. Gernot Walder GmbH	Alexandra Popa et al
EPI_ISL_583754	Bergthaler laboratory, CeMM Research Center for Molecular Medicine of the Austrian Academy of Sciences	Dr. Gernot Walder GmbH	Alexandra Popa et al
EPI_ISL_583755	Bergthaler laboratory, CeMM Research Center for Molecular Medicine of the Austrian Academy of Sciences	Dr. Gernot Walder GmbH	Alexandra Popa et al
EPI_ISL_583757	Bergthaler laboratory, CeMM Research Center for Molecular Medicine of the Austrian Academy of Sciences	Dr. Gernot Walder GmbH	Alexandra Popa et al
EPI_ISL_583758	Bergthaler laboratory, CeMM Research Center for Molecular Medicine of the Austrian Academy of Sciences	Dr. Gernot Walder GmbH	Alexandra Popa et al
EPI_ISL_583759	Bergthaler laboratory, CeMM Research Center for Molecular Medicine of the Austrian Academy of Sciences	Dr. Gernot Walder GmbH	Alexandra Popa et al
EPI_ISL_583760	Bergthaler laboratory, CeMM Research Center for Molecular Medicine of the Austrian Academy of Sciences	Dr. Gernot Walder GmbH	Alexandra Popa et al
EPI_ISL_583761	Bergthaler laboratory, CeMM Research Center for Molecular Medicine of the Austrian Academy of Sciences	Dr. Gernot Walder GmbH	Alexandra Popa et al
EPI_ISL_583762	Bergthaler laboratory, CeMM Research Center for Molecular Medicine of the Austrian Academy of Sciences	Dr. Gernot Walder GmbH	Alexandra Popa et al
EPI_ISL_583763	Bergthaler laboratory, CeMM Research Center for Molecular Medicine of the Austrian Academy of Sciences	Dr. Gernot Walder GmbH	Alexandra Popa et al
EPI_ISL_583766	Bergthaler laboratory, CeMM Research Center for Molecular Medicine of the Austrian Academy of Sciences	Dr. Gernot Walder GmbH	Alexandra Popa et al
EPI_ISL_583767	Bergthaler laboratory, CeMM Research Center for Molecular Medicine of the Austrian Academy of Sciences	Dr. Gernot Walder GmbH	Alexandra Popa et al
EPI_ISL_583768	Bergthaler laboratory, CeMM Research Center for Molecular Medicine of the Austrian Academy of Sciences	Dr. Gernot Walder GmbH	Alexandra Popa et al
EPI_ISL_583769	Bergthaler laboratory, CeMM Research Center for Molecular Medicine of the Austrian Academy of Sciences	Dr. Gernot Walder GmbH	Alexandra Popa et al
EPI_ISL_583770	Bergthaler laboratory, CeMM Research Center for Molecular Medicine of the Austrian Academy of Sciences	Dr. Gernot Walder GmbH	Alexandra Popa et al
EPI_ISL_583771	Bergthaler laboratory, CeMM Research Center for Molecular Medicine of the Austrian Academy of Sciences	Dr. Gernot Walder GmbH	Alexandra Popa et al
EPI_ISL_583772	Bergthaler laboratory, CeMM Research Center for Molecular Medicine of the Austrian Academy of Sciences	Dr. Gernot Walder GmbH	Alexandra Popa et al
EPI_ISL_583773	Bergthaler laboratory, CeMM Research Center for Molecular Medicine of the Austrian Academy of Sciences	Dr. Gernot Walder GmbH	Alexandra Popa et al
EPI_ISL_583774	Bergthaler laboratory, CeMM Research Center for Molecular Medicine of the Austrian Academy of Sciences	Dr. Gernot Walder GmbH	Alexandra Popa et al
EPI_ISL_583775	Bergthaler laboratory, CeMM Research Center for Molecular Medicine of the Austrian Academy of Sciences	Dr. Gernot Walder GmbH	Alexandra Popa et al
EPI_ISL_583776	Bergthaler laboratory, CeMM Research Center for Molecular Medicine of the Austrian Academy of Sciences	Dr. Gernot Walder GmbH	Alexandra Popa et al
EPI_ISL_583777	Bergthaler laboratory, CeMM Research Center for Molecular Medicine of the Austrian Academy of Sciences	Dr. Gernot Walder GmbH	Alexandra Popa et al
EPI_ISL_583778	Bergthaler laboratory, CeMM Research Center for Molecular Medicine of the Austrian Academy of Sciences	Dr. Gernot Walder GmbH	Alexandra Popa et al
EPI_ISL_583779	Bergthaler laboratory, CeMM Research Center for Molecular Medicine of the Austrian Academy of Sciences	Dr. Gernot Walder GmbH	Alexandra Popa et al
EPI_ISL_583780	Bergthaler laboratory, CeMM Research Center for Molecular Medicine of the Austrian Academy of Sciences	Dr. Gernot Walder GmbH	Alexandra Popa et al
EPI_ISL_583781	Bergthaler laboratory, CeMM Research Center for Molecular Medicine of the Austrian Academy of Sciences	Dr. Gernot Walder GmbH	Alexandra Popa et al
EPI_ISL_583782	Bergthaler laboratory, CeMM Research Center for Molecular Medicine of the Austrian Academy of Sciences	Dr. Gernot Walder GmbH	Alexandra Popa et al
EPI_ISL_583783	Bergthaler laboratory, CeMM Research Center for Molecular Medicine of the Austrian Academy of Sciences	Dr. Gernot Walder GmbH	Alexandra Popa et al
EPI_ISL_583784	Bergthaler laboratory, CeMM Research Center for Molecular Medicine of the Austrian Academy of Sciences	Dr. Gernot Walder GmbH	Alexandra Popa et al
EPI_ISL_583785	Bergthaler laboratory, CeMM Research Center for Molecular Medicine of the Austrian Academy of Sciences	Dr. Gernot Walder GmbH	Alexandra Popa et al
EPI_ISL_583786	Bergthaler laboratory, CeMM Research Center for Molecular Medicine of the Austrian Academy of Sciences	Dr. Gernot Walder GmbH	Alexandra Popa et al
EPI_ISL_583787	Bergthaler laboratory, CeMM Research Center for Molecular Medicine of the Austrian Academy of Sciences	Dr. Gernot Walder GmbH	Alexandra Popa et al
EPI_ISL_583788	Bergthaler laboratory, CeMM Research Center for Molecular Medicine of the Austrian Academy of Sciences	Dr. Gernot Walder GmbH	Alexandra Popa et al
EPI_ISL_583789	Bergthaler laboratory, CeMM Research Center for Molecular Medicine of the Austrian Academy of Sciences	Dr. Gernot Walder GmbH	Alexandra Popa et al
EPI_ISL_583790	Bergthaler laboratory, CeMM Research Center for Molecular Medicine of the Austrian Academy of Sciences	Dr. Gernot Walder GmbH	Alexandra Popa et al
EPI_ISL_583791	Bergthaler laboratory, CeMM Research Center for Molecular Medicine of the Austrian Academy of Sciences	Dr. Gernot Walder GmbH	Alexandra Popa et al
EPI_ISL_583792	Bergthaler laboratory, CeMM Research Center for Molecular Medicine of the Austrian Academy of Sciences	Dr. Gernot Walder GmbH	Alexandra Popa et al
EPI_ISL_583793	Bergthaler laboratory, CeMM Research Center for Molecular Medicine of the Austrian Academy of Sciences	Dr. Gernot Walder GmbH	Alexandra Popa et al
EPI_ISL_583794	Bergthaler laboratory, CeMM Research Center for Molecular Medicine of the Austrian Academy of Sciences	Dr. Gernot Walder GmbH	Alexandra Popa et al
EPI_ISL_583795	Bergthaler laboratory, CeMM Research Center for Molecular Medicine of the Austrian Academy of Sciences	Dr. Gernot Walder GmbH	Alexandra Popa et al
EPI_ISL_583796	Bergthaler laboratory, CeMM Research Center for Molecular Medicine of the Austrian Academy of Sciences	Dr. Gernot Walder GmbH	Alexandra Popa et al
EPI_ISL_583797	Bergthaler laboratory, CeMM Research Center for Molecular Medicine of the Austrian Academy of Sciences	Dr. Gernot Walder GmbH	Alexandra Popa et al
EPI_ISL_583798	Bergthaler laboratory, CeMM Research Center for Molecular Medicine of the Austrian Academy of Sciences	Dr. Gernot Walder GmbH	Alexandra Popa et al
EPI_ISL_583799	Bergthaler laboratory, CeMM Research Center for Molecular Medicine of the Austrian Academy of Sciences	Dr. Gernot Walder GmbH	Alexandra Popa et al
EPI_ISL_583800	Bergthaler laboratory, CeMM Research Center for Molecular Medicine of the Austrian Academy of Sciences	Dr. Gernot Walder GmbH	Alexandra Popa et al
EPI_ISL_583801	Bergthaler laboratory, CeMM Research Center for Molecular Medicine of the Austrian Academy of Sciences	Dr. Gernot Walder GmbH	Alexandra Popa et al
EPI_ISL_583803	Bergthaler laboratory, CeMM Research Center for Molecular Medicine of the Austrian Academy of Sciences	Dr. Gernot Walder GmbH	Alexandra Popa et al
EPI_ISL_583804	Bergthaler laboratory, CeMM Research Center for Molecular Medicine of the Austrian Academy of Sciences	Dr. Gernot Walder GmbH	Alexandra Popa et al
EPI_ISL_583805	Bergthaler laboratory, CeMM Research Center for Molecular Medicine of the Austrian Academy of Sciences	Dr. Gernot Walder GmbH	Alexandra Popa et al
EPI_ISL_583806	Bergthaler laboratory, CeMM Research Center for Molecular Medicine of the Austrian Academy of Sciences	Dr. Gernot Walder GmbH	Alexandra Popa et al
EPI_ISL_583807	Bergthaler laboratory, CeMM Research Center for Molecular Medicine of the Austrian Academy of Sciences	Dr. Gernot Walder GmbH	Alexandra Popa et al
EPI_ISL_583808	Bergthaler laboratory, CeMM Research Center for Molecular Medicine of the Austrian Academy of Sciences	Dr. Gernot Walder GmbH	Alexandra Popa et al
EPI_ISL_583809	Bergthaler laboratory, CeMM Research Center for Molecular Medicine of the Austrian Academy of Sciences	Dr. Gernot Walder GmbH	Alexandra Popa et al
EPI_ISL_583810	Bergthaler laboratory, CeMM Research Center for Molecular Medicine of the Austrian Academy of Sciences	Dr. Gernot Walder GmbH	Alexandra Popa et al
EPI_ISL_583811	Bergthaler laboratory, CeMM Research Center for Molecular Medicine of the Austrian Academy of Sciences	Dr. Gernot Walder GmbH	Alexandra Popa et al
EPI_ISL_583812	Bergthaler laboratory, CeMM Research Center for Molecular Medicine of the Austrian Academy of Sciences	Dr. Gernot Walder GmbH	Alexandra Popa et al
EPI_ISL_583813	Bergthaler laboratory, CeMM Research Center for Molecular Medicine of the Austrian Academy of Sciences	Dr. Gernot Walder GmbH	Alexandra Popa et al
EPI_ISL_583814	Bergthaler laboratory, CeMM Research Center for Molecular Medicine of the Austrian Academy of Sciences	Dr. Gernot Walder GmbH	Alexandra Popa et al
EPI_ISL_583815	Bergthaler laboratory, CeMM Research Center for Molecular Medicine of the Austrian Academy of Sciences	Dr. Gernot Walder GmbH	Alexandra Popa et al
EPI_ISL_583816	Bergthaler laboratory, CeMM Research Center for Molecular Medicine of the Austrian Academy of Sciences	Dr. Gernot Walder GmbH	Alexandra Popa et al
EPI_ISL_583817	Bergthaler laboratory, CeMM Research Center for Molecular Medicine of the Austrian Academy of Sciences	Dr. Gernot Walder GmbH	Alexandra Popa et al
EPI_ISL_583818	Bergthaler laboratory, CeMM Research Center for Molecular Medicine of the Austrian Academy of Sciences	Dr. Gernot Walder GmbH	Alexandra Popa et al
EPI_ISL_583819	Bergthaler laboratory, CeMM Research Center for Molecular Medicine of the Austrian Academy of Sciences	Dr. Gernot Walder GmbH	Alexandra Popa et al
EPI_ISL_583820	Bergthaler laboratory, CeMM Research Center for Molecular Medicine of the Austrian Academy of Sciences	Dr. Gernot Walder GmbH	Alexandra Popa et al
EPI_ISL_583822	Bergthaler laboratory, CeMM Research Center for Molecular Medicine of the Austrian Academy of Sciences	Dr. Gernot Walder GmbH	Alexandra Popa et al
EPI_ISL_583823	Bergthaler laboratory, CeMM Research Center for Molecular Medicine of the Austrian Academy of Sciences	Dr. Gernot Walder GmbH	Alexandra Popa et al
EPI_ISL_583824	Bergthaler laboratory, CeMM Research Center for Molecular Medicine of the Austrian Academy of Sciences	Dr. Gernot Walder GmbH	Alexandra Popa et al
EPI_ISL_583825	Bergthaler laboratory, CeMM Research Center for Molecular Medicine of the Austrian Academy of Sciences	Dr. Gernot Walder GmbH	Alexandra Popa et al
EPI_ISL_583826	Bergthaler laboratory, CeMM Research Center for Molecular Medicine of the Austrian Academy of Sciences	Dr. Gernot Walder GmbH	Alexandra Popa et al
EPI_ISL_583827	Bergthaler laboratory, CeMM Research Center for Molecular Medicine of the Austrian Academy of Sciences	Dr. Gernot Walder GmbH	Alexandra Popa et al
EPI_ISL_583829	Bergthaler laboratory, CeMM Research Center for Molecular Medicine of the Austrian Academy of Sciences	Dr. Gernot Walder GmbH	Alexandra Popa et al
EPI_ISL_583830	Bergthaler laboratory, CeMM Research Center for Molecular Medicine of the Austrian Academy of Sciences	Dr. Gernot Walder GmbH	Alexandra Popa et al
EPI_ISL_583831	Bergthaler laboratory, CeMM Research Center for Molecular Medicine of the Austrian Academy of Sciences	Dr. Gernot Walder GmbH	Alexandra Popa et al
EPI_ISL_583832	Bergthaler laboratory, CeMM Research Center for Molecular Medicine of the Austrian Academy of Sciences	Dr. Gernot Walder GmbH	Alexandra Popa et al
EPI_ISL_583833	Bergthaler laboratory, CeMM Research Center for Molecular Medicine of the Austrian Academy of Sciences	Dr. Gernot Walder GmbH	Alexandra Popa et al
EPI_ISL_583834	Bergthaler laboratory, CeMM Research Center for Molecular Medicine of the Austrian Academy of Sciences	Dr. Gernot Walder GmbH	Alexandra Popa et al
EPI_ISL_583835	Bergthaler laboratory, CeMM Research Center for Molecular Medicine of the Austrian Academy of Sciences	Dr. Gernot Walder GmbH	Alexandra Popa et al
EPI_ISL_583836	Bergthaler laboratory, CeMM Research Center for Molecular Medicine of the Austrian Academy of Sciences	Dr. Gernot Walder GmbH	Alexandra Popa et al
EPI_ISL_583837	Bergthaler laboratory, CeMM Research Center for Molecular Medicine of the Austrian Academy of Sciences	Dr. Gernot Walder GmbH	Alexandra Popa et al
EPI_ISL_583838	Bergthaler laboratory, CeMM Research Center for Molecular Medicine of the Austrian Academy of Sciences	Dr. Gernot Walder GmbH	Alexandra Popa et al
EPI_ISL_583839	Bergthaler laboratory, CeMM Research Center for Molecular Medicine of the Austrian Academy of Sciences	Dr. Gernot Walder GmbH	Alexandra Popa et al
EPI_ISL_583840	Bergthaler laboratory, CeMM Research Center for Molecular Medicine of the Austrian Academy of Sciences	Dr. Gernot Walder GmbH	Alexandra Popa et al
EPI_ISL_583841	Bergthaler laboratory, CeMM Research Center for Molecular Medicine of the Austrian Academy of Sciences	Dr. Gernot Walder GmbH	Alexandra Popa et al
EPI_ISL_583842	Bergthaler laboratory, CeMM Research Center for Molecular Medicine of the Austrian Academy of Sciences	Dr. Gernot Walder GmbH	Alexandra Popa et al
EPI_ISL_583843	Bergthaler laboratory, CeMM Research Center for Molecular Medicine of the Austrian Academy of Sciences	Dr. Gernot Walder GmbH	Alexandra Popa et al
EPI_ISL_583844	Bergthaler laboratory, CeMM Research Center for Molecular Medicine of the Austrian Academy of Sciences	Dr. Gernot Walder GmbH	Alexandra Popa et al
EPI_ISL_583845	Bergthaler laboratory, CeMM Research Center for Molecular Medicine of the Austrian Academy of Sciences	Dr. Gernot Walder GmbH	Alexandra Popa et al
EPI_ISL_583847	Bergthaler laboratory, CeMM Research Center for Molecular Medicine of the Austrian Academy of Sciences	Dr. Gernot Walder GmbH	Alexandra Popa et al
EPI_ISL_583848	Bergthaler laboratory, CeMM Research Center for Molecular Medicine of the Austrian Academy of Sciences	Dr. Gernot Walder GmbH	Alexandra Popa et al
EPI_ISL_583849	Bergthaler laboratory, CeMM Research Center for Molecular Medicine of the Austrian Academy of Sciences	Dr. Gernot Walder GmbH	Alexandra Popa et al
EPI_ISL_583850	Bergthaler laboratory, CeMM Research Center for Molecular Medicine of the Austrian Academy of Sciences	Dr. Gernot Walder GmbH	Alexandra Popa et al
EPI_ISL_583851	Bergthaler laboratory, CeMM Research Center for Molecular Medicine of the Austrian Academy of Sciences	Dr. Gernot Walder GmbH	Alexandra Popa et al
EPI_ISL_583852	Bergthaler laboratory, CeMM Research Center for Molecular Medicine of the Austrian Academy of Sciences	Dr. Gernot Walder GmbH	Alexandra Popa et al
EPI_ISL_583853	Bergthaler laboratory, CeMM Research Center for Molecular Medicine of the Austrian Academy of Sciences	Institute for Laboratory Diagnostics and Microbiology, Klinikum Klagenfurt am Worthersee	Alexandra Popa et al
EPI_ISL_583855	Bergthaler laboratory, CeMM Research Center for Molecular Medicine of the Austrian Academy of Sciences	Institute for Laboratory Diagnostics and Microbiology, Klinikum Klagenfurt am Worthersee	Alexandra Popa et al
EPI_ISL_583857	Bergthaler laboratory, CeMM Research Center for Molecular Medicine of the Austrian Academy of Sciences	Institute for Laboratory Diagnostics and Microbiology, Klinikum Klagenfurt am Worthersee	Alexandra Popa et al
EPI_ISL_583858	Bergthaler laboratory, CeMM Research Center for Molecular Medicine of the Austrian Academy of Sciences	Institute for Laboratory Diagnostics and Microbiology, Klinikum Klagenfurt am Worthersee	Alexandra Popa et al
EPI_ISL_583859	Bergthaler laboratory, CeMM Research Center for Molecular Medicine of the Austrian Academy of Sciences	Institute for Laboratory Diagnostics and Microbiology, Klinikum Klagenfurt am Worthersee	Alexandra Popa et al
EPI_ISL_583860	Bergthaler laboratory, CeMM Research Center for Molecular Medicine of the Austrian Academy of Sciences	Institute for Laboratory Diagnostics and Microbiology, Klinikum Klagenfurt am Worthersee	Alexandra Popa et al
EPI_ISL_583862	Bergthaler laboratory, CeMM Research Center for Molecular Medicine of the Austrian Academy of Sciences	Institute for Laboratory Diagnostics and Microbiology, Klinikum Klagenfurt am Worthersee	Alexandra Popa et al
EPI_ISL_583866	Bergthaler laboratory, CeMM Research Center for Molecular Medicine of the Austrian Academy of Sciences	Institute for Laboratory Diagnostics and Microbiology, Klinikum Klagenfurt am Worthersee	Alexandra Popa et al
EPI_ISL_583868	Bergthaler laboratory, CeMM Research Center for Molecular Medicine of the Austrian Academy of Sciences	Institute for Laboratory Diagnostics and Microbiology, Klinikum Klagenfurt am Worthersee	Alexandra Popa et al
EPI_ISL_583869	Bergthaler laboratory, CeMM Research Center for Molecular Medicine of the Austrian Academy of Sciences	Center for Virology, Medical University of Vienna	Alexandra Popa et al
EPI_ISL_583870	Bergthaler laboratory, CeMM Research Center for Molecular Medicine of the Austrian Academy of Sciences	Center for Virology, Medical University of Vienna	Alexandra Popa et al
EPI_ISL_583871	Bergthaler laboratory, CeMM Research Center for Molecular Medicine of the Austrian Academy of Sciences	Center for Virology, Medical University of Vienna	Alexandra Popa et al
EPI_ISL_583872	Bergthaler laboratory, CeMM Research Center for Molecular Medicine of the Austrian Academy of Sciences	Center for Virology, Medical University of Vienna	Alexandra Popa et al
EPI_ISL_583873	Bergthaler laboratory, CeMM Research Center for Molecular Medicine of the Austrian Academy of Sciences	Center for Virology, Medical University of Vienna	Alexandra Popa et al
EPI_ISL_583874	Bergthaler laboratory, CeMM Research Center for Molecular Medicine of the Austrian Academy of Sciences	Center for Virology, Medical University of Vienna	Alexandra Popa et al
EPI_ISL_583875	Bergthaler laboratory, CeMM Research Center for Molecular Medicine of the Austrian Academy of Sciences	Center for Virology, Medical University of Vienna	Alexandra Popa et al
EPI_ISL_583876	Bergthaler laboratory, CeMM Research Center for Molecular Medicine of the Austrian Academy of Sciences	Center for Virology, Medical University of Vienna	Alexandra Popa et al
EPI_ISL_583877	Bergthaler laboratory, CeMM Research Center for Molecular Medicine of the Austrian Academy of Sciences	Center for Virology, Medical University of Vienna	Alexandra Popa et al
EPI_ISL_583878	Bergthaler laboratory, CeMM Research Center for Molecular Medicine of the Austrian Academy of Sciences	Center for Virology, Medical University of Vienna	Alexandra Popa et al
EPI_ISL_583879	Bergthaler laboratory, CeMM Research Center for Molecular Medicine of the Austrian Academy of Sciences	Center for Virology, Medical University of Vienna	Alexandra Popa et al
EPI_ISL_583880	Bergthaler laboratory, CeMM Research Center for Molecular Medicine of the Austrian Academy of Sciences	Center for Virology, Medical University of Vienna	Alexandra Popa et al
EPI_ISL_583881	Bergthaler laboratory, CeMM Research Center for Molecular Medicine of the Austrian Academy of Sciences	Center for Virology, Medical University of Vienna	Alexandra Popa et al
EPI_ISL_583883	Bergthaler laboratory, CeMM Research Center for Molecular Medicine of the Austrian Academy of Sciences	Austrian Agency for Health and Food Safety (AGES)	Alexandra Popa et al
EPI_ISL_583884	Bergthaler laboratory, CeMM Research Center for Molecular Medicine of the Austrian Academy of Sciences	Austrian Agency for Health and Food Safety (AGES)	Alexandra Popa et al
EPI_ISL_583885	Bergthaler laboratory, CeMM Research Center for Molecular Medicine of the Austrian Academy of Sciences	Austrian Agency for Health and Food Safety (AGES)	Alexandra Popa et al
EPI_ISL_583886	Bergthaler laboratory, CeMM Research Center for Molecular Medicine of the Austrian Academy of Sciences	Austrian Agency for Health and Food Safety (AGES)	Alexandra Popa et al
EPI_ISL_583887	Bergthaler laboratory, CeMM Research Center for Molecular Medicine of the Austrian Academy of Sciences	Austrian Agency for Health and Food Safety (AGES)	Alexandra Popa et al
EPI_ISL_583888	Bergthaler laboratory, CeMM Research Center for Molecular Medicine of the Austrian Academy of Sciences	Austrian Agency for Health and Food Safety (AGES)	Alexandra Popa et al
EPI_ISL_583889	Bergthaler laboratory, CeMM Research Center for Molecular Medicine of the Austrian Academy of Sciences	Austrian Agency for Health and Food Safety (AGES)	Alexandra Popa et al
EPI_ISL_583890	Bergthaler laboratory, CeMM Research Center for Molecular Medicine of the Austrian Academy of Sciences	Austrian Agency for Health and Food Safety (AGES)	Alexandra Popa et al
EPI_ISL_583891	Bergthaler laboratory, CeMM Research Center for Molecular Medicine of the Austrian Academy of Sciences	Austrian Agency for Health and Food Safety (AGES)	Alexandra Popa et al
EPI_ISL_583892	Bergthaler laboratory, CeMM Research Center for Molecular Medicine of the Austrian Academy of Sciences	Austrian Agency for Health and Food Safety (AGES)	Alexandra Popa et al
EPI_ISL_583893	Department of Microbiology	Singapore General Hospital	Nurdyana Abdul Rahman et al
EPI_ISL_583894	Department of Microbiology	Singapore General Hospital	Nurdyana Abdul Rahman et al
EPI_ISL_583895	Department of Microbiology	Singapore General Hospital	Nurdyana Abdul Rahman et al
EPI_ISL_583896	Department of Microbiology	Singapore General Hospital	Nurdyana Abdul Rahman et al
EPI_ISL_583897	Department of Microbiology	Singapore General Hospital	Nurdyana Abdul Rahman et al
EPI_ISL_583898	Department of Microbiology	Singapore General Hospital	Nurdyana Abdul Rahman et al
EPI_ISL_583899	Department of Microbiology	Singapore General Hospital	Nurdyana Abdul Rahman et al
EPI_ISL_583900	Department of Microbiology	Singapore General Hospital	Nurdyana Abdul Rahman et al
EPI_ISL_583953	Dipartimento di Biotecnologie Mediche	UOC Microbiologia e Virologia, Azienda Ospedaliera Universitaria Senese, Siena, Italy	Maria Grazia Cusi et al
EPI_ISL_583954	Dipartimento di Biotecnologie Mediche	UOC Microbiologia e Virologia, Azienda Ospedaliera Universitaria Senese, Siena, Italy	Maria Grazia Cusi et al
EPI_ISL_583955	Dipartimento di Biotecnologie Mediche	UOC Microbiologia e Virologia, Azienda Ospedaliera Universitaria Senese, Siena, Italy	Maria Grazia Cusi et al
EPI_ISL_583956	Dipartimento di Biotecnologie Mediche	UOC Microbiologia e Virologia, Azienda Ospedaliera Universitaria Senese, Siena, Italy	Maria Grazia Cusi et al
EPI_ISL_583957	Dipartimento di Biotecnologie Mediche	UOC Microbiologia e Virologia, Azienda Ospedaliera Universitaria Senese, Siena, Italy	Maria Grazia Cusi et al
EPI_ISL_583958	Dipartimento di Biotecnologie Mediche	UOC Microbiologia e Virologia, Azienda Ospedaliera Universitaria Senese, Siena, Italy	Maria Grazia Cusi et al
EPI_ISL_583959	Dipartimento di Biotecnologie Mediche	UOC Microbiologia e Virologia, Azienda Ospedaliera Universitaria Senese, Siena, Italy	Maria Grazia Cusi et al
EPI_ISL_583960	Dipartimento di Biotecnologie Mediche	UOC Microbiologia e Virologia, Azienda Ospedaliera Universitaria Senese, Siena, Italy	Maria Grazia Cusi et al
EPI_ISL_583961	Dipartimento di Biotecnologie Mediche	UOC Microbiologia e Virologia, Azienda Ospedaliera Universitaria Senese, Siena, Italy	Maria Grazia Cusi et al
EPI_ISL_583962	Dipartimento di Biotecnologie Mediche	UOC Microbiologia e Virologia, Azienda Ospedaliera Universitaria Senese, Siena, Italy	Maria Grazia Cusi et al
EPI_ISL_583968	Respiratory Virus Unit, Microbiology Services Colindale, Public Health England	Respiratory Virus Unit, Microbiology Services Colindale, Public Health England	PHE Covid Sequencing Team et al
EPI_ISL_583969	Respiratory Virus Unit, Microbiology Services Colindale, Public Health England	Respiratory Virus Unit, Microbiology Services Colindale, Public Health England	PHE Covid Sequencing Team et al
EPI_ISL_583972	Respiratory Virus Unit, Microbiology Services Colindale, Public Health England	Respiratory Virus Unit, Microbiology Services Colindale, Public Health England	PHE Covid Sequencing Team et al
EPI_ISL_583974	Respiratory Virus Unit, Microbiology Services Colindale, Public Health England	Respiratory Virus Unit, Microbiology Services Colindale, Public Health England	PHE Covid Sequencing Team et al
EPI_ISL_583976	Respiratory Virus Unit, Microbiology Services Colindale, Public Health England	Respiratory Virus Unit, Microbiology Services Colindale, Public Health England	PHE Covid Sequencing Team et al
EPI_ISL_583977	Respiratory Virus Unit, Microbiology Services Colindale, Public Health England	Respiratory Virus Unit, Microbiology Services Colindale, Public Health England	PHE Covid Sequencing Team et al
EPI_ISL_583978	Respiratory Virus Unit, Microbiology Services Colindale, Public Health England	Respiratory Virus Unit, Microbiology Services Colindale, Public Health England	PHE Covid Sequencing Team et al
EPI_ISL_583981	Respiratory Virus Unit, Microbiology Services Colindale, Public Health England	Respiratory Virus Unit, Microbiology Services Colindale, Public Health England	PHE Covid Sequencing Team et al
EPI_ISL_583983	Respiratory Virus Unit, Microbiology Services Colindale, Public Health England	Respiratory Virus Unit, Microbiology Services Colindale, Public Health England	PHE Covid Sequencing Team et al
EPI_ISL_583984	Respiratory Virus Unit, Microbiology Services Colindale, Public Health England	Respiratory Virus Unit, Microbiology Services Colindale, Public Health England	PHE Covid Sequencing Team et al
EPI_ISL_583985	Respiratory Virus Unit, Microbiology Services Colindale, Public Health England	Respiratory Virus Unit, Microbiology Services Colindale, Public Health England	PHE Covid Sequencing Team et al
EPI_ISL_583986	Respiratory Virus Unit, Microbiology Services Colindale, Public Health England	Respiratory Virus Unit, Microbiology Services Colindale, Public Health England	PHE Covid Sequencing Team et al
EPI_ISL_583987	Respiratory Virus Unit, Microbiology Services Colindale, Public Health England	Respiratory Virus Unit, Microbiology Services Colindale, Public Health England	PHE Covid Sequencing Team et al
EPI_ISL_583989	Respiratory Virus Unit, Microbiology Services Colindale, Public Health England	Respiratory Virus Unit, Microbiology Services Colindale, Public Health England	PHE Covid Sequencing Team et al
EPI_ISL_583990	Respiratory Virus Unit, Microbiology Services Colindale, Public Health England	Respiratory Virus Unit, Microbiology Services Colindale, Public Health England	PHE Covid Sequencing Team et al
EPI_ISL_583992	Respiratory Virus Unit, Microbiology Services Colindale, Public Health England	Respiratory Virus Unit, Microbiology Services Colindale, Public Health England	PHE Covid Sequencing Team et al
EPI_ISL_583993	Respiratory Virus Unit, Microbiology Services Colindale, Public Health England	Respiratory Virus Unit, Microbiology Services Colindale, Public Health England	PHE Covid Sequencing Team et al
EPI_ISL_583994	Delaware Public Health Lab	Delaware Public Health Lab	Gregory Hovan et al
EPI_ISL_584013	Delaware Public Health Lab	Delaware Public Health Lab	Gregory Hovan et al
EPI_ISL_584014	DPHL	DPHL	Gregory Hovan et al
EPI_ISL_584048	Laboratory of Molecular Virology, Department of Biomedical, Surgical and Dental Sciences University of Milano	Laboratory of Molecular Virology, Department of Biomedical, Surgical and Dental Sciences University of Milano	Delbue et al
EPI_ISL_584049	Laboratory of Molecular Virology, Department of Biomedical, Surgical and Dental Sciences University of Milano	Laboratory of Molecular Virology, Department of Biomedical, Surgical and Dental Sciences University of Milano	Delbue et al
EPI_ISL_584051	Laboratory of Molecular Virology, Department of Biomedical, Surgical and Dental Sciences University of Milano	Laboratory of Molecular Virology, Department of Biomedical, Surgical and Dental Sciences University of Milano	Delbue et al
EPI_ISL_584052	Laboratory of Molecular Virology, Department of Biomedical, Surgical and Dental Sciences University of Milano	Laboratory of Molecular Virology, Department of Biomedical, Surgical and Dental Sciences University of Milano	Delbue et al
EPI_ISL_584053	Respiratory Virus Unit, Microbiology Services Colindale, Public Health England	Respiratory Virus Unit, Microbiology Services Colindale, Public Health England	PHE Covid Sequencing Team et al
EPI_ISL_584054	Respiratory Virus Unit, Microbiology Services Colindale, Public Health England	Respiratory Virus Unit, Microbiology Services Colindale, Public Health England	PHE Covid Sequencing Team et al
EPI_ISL_584055	Respiratory Virus Unit, Microbiology Services Colindale, Public Health England	Respiratory Virus Unit, Microbiology Services Colindale, Public Health England	PHE Covid Sequencing Team et al
EPI_ISL_584057	Respiratory Virus Unit, Microbiology Services Colindale, Public Health England	Respiratory Virus Unit, Microbiology Services Colindale, Public Health England	PHE Covid Sequencing Team et al
EPI_ISL_584058	Respiratory Virus Unit, Microbiology Services Colindale, Public Health England	Respiratory Virus Unit, Microbiology Services Colindale, Public Health England	PHE Covid Sequencing Team et al
EPI_ISL_584060	Respiratory Virus Unit, Microbiology Services Colindale, Public Health England	Respiratory Virus Unit, Microbiology Services Colindale, Public Health England	PHE Covid Sequencing Team et al
EPI_ISL_584061	Respiratory Virus Unit, Microbiology Services Colindale, Public Health England	Respiratory Virus Unit, Microbiology Services Colindale, Public Health England	PHE Covid Sequencing Team et al
EPI_ISL_584063	Respiratory Virus Unit, Microbiology Services Colindale, Public Health England	Respiratory Virus Unit, Microbiology Services Colindale, Public Health England	PHE Covid Sequencing Team et al
EPI_ISL_584065	Respiratory Virus Unit, Microbiology Services Colindale, Public Health England	Respiratory Virus Unit, Microbiology Services Colindale, Public Health England	PHE Covid Sequencing Team et al
EPI_ISL_584068	Respiratory Virus Unit, Microbiology Services Colindale, Public Health England	Respiratory Virus Unit, Microbiology Services Colindale, Public Health England	PHE Covid Sequencing Team et al
EPI_ISL_584069	IZSM	IZSM	Maurizio Viscardi et al
EPI_ISL_584071	IZSM	IZSM	Maurizio Viscardi et al
EPI_ISL_584072	IZSM	IZSM	Maurizio Viscardi et al
EPI_ISL_584073	State Veterinary Institute Prague	The National Institute of Public Health	Nagy et al
EPI_ISL_584074	State Veterinary Institute Prague	The National Institute of Public Health	Nagy et al
EPI_ISL_584075	State Veterinary Institute Prague	The National Institute of Public Health	Nagy et al
EPI_ISL_584076	State Veterinary Institute Prague	The National Institute of Public Health	Nagy et al
EPI_ISL_584077	State Veterinary Institute Prague	The National Institute of Public Health	Nagy et al
EPI_ISL_584078	State Veterinary Institute Prague	The National Institute of Public Health	Nagy et al
EPI_ISL_584079	State Veterinary Institute Prague	The National Institute of Public Health	Nagy et al
EPI_ISL_584080	State Veterinary Institute Prague	The National Institute of Public Health	Nagy et al
EPI_ISL_584081	State Veterinary Institute Prague	The National Institute of Public Health	Nagy et al
EPI_ISL_584082	State Veterinary Institute Prague	The National Institute of Public Health	Nagy et al
EPI_ISL_584096	Lauring Lab, University of Michigan, Department of Microbiology and Immunology	University of Michigan Clinical Microbiology Laboratory	Valesano et al
EPI_ISL_584097	Lauring Lab, University of Michigan, Department of Microbiology and Immunology	University of Michigan Clinical Microbiology Laboratory	Valesano et al
EPI_ISL_584192	COVID-19 Genomics UK (COG-UK) Consortium	Virology Department, Sheffield Teaching Hospitals NHS Foundation Trust/Department of Infection, Immunity and Cardiovascular Disease, The Medical School, University of Sheffield	Thushan de Silva et al
EPI_ISL_584230	COVID-19 Genomics UK (COG-UK) Consortium	Virology Department, Sheffield Teaching Hospitals NHS Foundation Trust/Department of Infection, Immunity and Cardiovascular Disease, The Medical School, University of Sheffield	Thushan de Silva et al
EPI_ISL_584233	COVID-19 Genomics UK (COG-UK) Consortium	Virology Department, Sheffield Teaching Hospitals NHS Foundation Trust/Department of Infection, Immunity and Cardiovascular Disease, The Medical School, University of Sheffield	Thushan de Silva et al
EPI_ISL_584238	COVID-19 Genomics UK (COG-UK) Consortium	Virology Department, Sheffield Teaching Hospitals NHS Foundation Trust/Department of Infection, Immunity and Cardiovascular Disease, The Medical School, University of Sheffield	Thushan de Silva et al
EPI_ISL_584239	COVID-19 Genomics UK (COG-UK) Consortium	Virology Department, Sheffield Teaching Hospitals NHS Foundation Trust/Department of Infection, Immunity and Cardiovascular Disease, The Medical School, University of Sheffield	Thushan de Silva et al
EPI_ISL_584247	COVID-19 Genomics UK (COG-UK) Consortium	Virology Department, Sheffield Teaching Hospitals NHS Foundation Trust/Department of Infection, Immunity and Cardiovascular Disease, The Medical School, University of Sheffield	Thushan de Silva et al
EPI_ISL_584248	COVID-19 Genomics UK (COG-UK) Consortium	Virology Department, Sheffield Teaching Hospitals NHS Foundation Trust/Department of Infection, Immunity and Cardiovascular Disease, The Medical School, University of Sheffield	Thushan de Silva et al
EPI_ISL_584251	COVID-19 Genomics UK (COG-UK) Consortium	Virology Department, Sheffield Teaching Hospitals NHS Foundation Trust/Department of Infection, Immunity and Cardiovascular Disease, The Medical School, University of Sheffield	Thushan de Silva et al
EPI_ISL_584252	COVID-19 Genomics UK (COG-UK) Consortium	Virology Department, Sheffield Teaching Hospitals NHS Foundation Trust/Department of Infection, Immunity and Cardiovascular Disease, The Medical School, University of Sheffield	Thushan de Silva et al
EPI_ISL_584255	COVID-19 Genomics UK (COG-UK) Consortium	Virology Department, Sheffield Teaching Hospitals NHS Foundation Trust/Department of Infection, Immunity and Cardiovascular Disease, The Medical School, University of Sheffield	Thushan de Silva et al
EPI_ISL_584257	COVID-19 Genomics UK (COG-UK) Consortium	Virology Department, Sheffield Teaching Hospitals NHS Foundation Trust/Department of Infection, Immunity and Cardiovascular Disease, The Medical School, University of Sheffield	Thushan de Silva et al
EPI_ISL_584260	COVID-19 Genomics UK (COG-UK) Consortium	Virology Department, Sheffield Teaching Hospitals NHS Foundation Trust/Department of Infection, Immunity and Cardiovascular Disease, The Medical School, University of Sheffield	Thushan de Silva et al
EPI_ISL_584263	COVID-19 Genomics UK (COG-UK) Consortium	Virology Department, Sheffield Teaching Hospitals NHS Foundation Trust/Department of Infection, Immunity and Cardiovascular Disease, The Medical School, University of Sheffield	Thushan de Silva et al
EPI_ISL_584268	COVID-19 Genomics UK (COG-UK) Consortium	Virology Department, Sheffield Teaching Hospitals NHS Foundation Trust/Department of Infection, Immunity and Cardiovascular Disease, The Medical School, University of Sheffield	Thushan de Silva et al
EPI_ISL_584294	COVID-19 Genomics UK (COG-UK) Consortium	Department of Pathology, University of Cambridge	Aminu S. Jahun et al
EPI_ISL_584300	COVID-19 Genomics UK (COG-UK) Consortium	Department of Pathology, University of Cambridge	Aminu S. Jahun et al
EPI_ISL_584303	COVID-19 Genomics UK (COG-UK) Consortium	Department of Pathology, University of Cambridge	Aminu S. Jahun et al
EPI_ISL_584311	COVID-19 Genomics UK (COG-UK) Consortium	Department of Pathology, University of Cambridge	Aminu S. Jahun et al
EPI_ISL_584312	COVID-19 Genomics UK (COG-UK) Consortium	Department of Pathology, University of Cambridge	Aminu S. Jahun et al
EPI_ISL_584313	COVID-19 Genomics UK (COG-UK) Consortium	Department of Pathology, University of Cambridge	Aminu S. Jahun et al
EPI_ISL_584316	COVID-19 Genomics UK (COG-UK) Consortium	Department of Pathology, University of Cambridge	Aminu S. Jahun et al
EPI_ISL_584319	COVID-19 Genomics UK (COG-UK) Consortium	Department of Pathology, University of Cambridge	Aminu S. Jahun et al
EPI_ISL_584324	COVID-19 Genomics UK (COG-UK) Consortium	Virology Department, Sheffield Teaching Hospitals NHS Foundation Trust/Department of Infection, Immunity and Cardiovascular Disease, The Medical School, University of Sheffield	Thushan de Silva et al
EPI_ISL_584325	COVID-19 Genomics UK (COG-UK) Consortium	Virology Department, Sheffield Teaching Hospitals NHS Foundation Trust/Department of Infection, Immunity and Cardiovascular Disease, The Medical School, University of Sheffield	Thushan de Silva et al
EPI_ISL_584327	COVID-19 Genomics UK (COG-UK) Consortium	Virology Department, Sheffield Teaching Hospitals NHS Foundation Trust/Department of Infection, Immunity and Cardiovascular Disease, The Medical School, University of Sheffield	Thushan de Silva et al
EPI_ISL_584328	COVID-19 Genomics UK (COG-UK) Consortium	Virology Department, Sheffield Teaching Hospitals NHS Foundation Trust/Department of Infection, Immunity and Cardiovascular Disease, The Medical School, University of Sheffield	Thushan de Silva et al
EPI_ISL_584330	COVID-19 Genomics UK (COG-UK) Consortium	Virology Department, Sheffield Teaching Hospitals NHS Foundation Trust/Department of Infection, Immunity and Cardiovascular Disease, The Medical School, University of Sheffield	Thushan de Silva et al
EPI_ISL_584331	COVID-19 Genomics UK (COG-UK) Consortium	Virology Department, Sheffield Teaching Hospitals NHS Foundation Trust/Department of Infection, Immunity and Cardiovascular Disease, The Medical School, University of Sheffield	Thushan de Silva et al
EPI_ISL_584332	COVID-19 Genomics UK (COG-UK) Consortium	Virology Department, Sheffield Teaching Hospitals NHS Foundation Trust/Department of Infection, Immunity and Cardiovascular Disease, The Medical School, University of Sheffield	Thushan de Silva et al
EPI_ISL_584333	COVID-19 Genomics UK (COG-UK) Consortium	Virology Department, Sheffield Teaching Hospitals NHS Foundation Trust/Department of Infection, Immunity and Cardiovascular Disease, The Medical School, University of Sheffield	Thushan de Silva et al
EPI_ISL_584335	COVID-19 Genomics UK (COG-UK) Consortium	Virology Department, Sheffield Teaching Hospitals NHS Foundation Trust/Department of Infection, Immunity and Cardiovascular Disease, The Medical School, University of Sheffield	Thushan de Silva et al
EPI_ISL_584336	COVID-19 Genomics UK (COG-UK) Consortium	Virology Department, Sheffield Teaching Hospitals NHS Foundation Trust/Department of Infection, Immunity and Cardiovascular Disease, The Medical School, University of Sheffield	Thushan de Silva et al
EPI_ISL_584337	COVID-19 Genomics UK (COG-UK) Consortium	Virology Department, Sheffield Teaching Hospitals NHS Foundation Trust/Department of Infection, Immunity and Cardiovascular Disease, The Medical School, University of Sheffield	Thushan de Silva et al
EPI_ISL_584338	COVID-19 Genomics UK (COG-UK) Consortium	Virology Department, Sheffield Teaching Hospitals NHS Foundation Trust/Department of Infection, Immunity and Cardiovascular Disease, The Medical School, University of Sheffield	Thushan de Silva et al
EPI_ISL_584339	COVID-19 Genomics UK (COG-UK) Consortium	Virology Department, Sheffield Teaching Hospitals NHS Foundation Trust/Department of Infection, Immunity and Cardiovascular Disease, The Medical School, University of Sheffield	Thushan de Silva et al
EPI_ISL_584340	COVID-19 Genomics UK (COG-UK) Consortium	Virology Department, Sheffield Teaching Hospitals NHS Foundation Trust/Department of Infection, Immunity and Cardiovascular Disease, The Medical School, University of Sheffield	Thushan de Silva et al
EPI_ISL_584345	COVID-19 Genomics UK (COG-UK) Consortium	Virology Department, Sheffield Teaching Hospitals NHS Foundation Trust/Department of Infection, Immunity and Cardiovascular Disease, The Medical School, University of Sheffield	Thushan de Silva et al
EPI_ISL_584346	COVID-19 Genomics UK (COG-UK) Consortium	Virology Department, Sheffield Teaching Hospitals NHS Foundation Trust/Department of Infection, Immunity and Cardiovascular Disease, The Medical School, University of Sheffield	Thushan de Silva et al
EPI_ISL_584347	COVID-19 Genomics UK (COG-UK) Consortium	Virology Department, Sheffield Teaching Hospitals NHS Foundation Trust/Department of Infection, Immunity and Cardiovascular Disease, The Medical School, University of Sheffield	Thushan de Silva et al
EPI_ISL_584349	COVID-19 Genomics UK (COG-UK) Consortium	Virology Department, Sheffield Teaching Hospitals NHS Foundation Trust/Department of Infection, Immunity and Cardiovascular Disease, The Medical School, University of Sheffield	Thushan de Silva et al
EPI_ISL_584350	COVID-19 Genomics UK (COG-UK) Consortium	Virology Department, Sheffield Teaching Hospitals NHS Foundation Trust/Department of Infection, Immunity and Cardiovascular Disease, The Medical School, University of Sheffield	Thushan de Silva et al
EPI_ISL_584351	COVID-19 Genomics UK (COG-UK) Consortium	Virology Department, Sheffield Teaching Hospitals NHS Foundation Trust/Department of Infection, Immunity and Cardiovascular Disease, The Medical School, University of Sheffield	Thushan de Silva et al
EPI_ISL_584352	COVID-19 Genomics UK (COG-UK) Consortium	Virology Department, Sheffield Teaching Hospitals NHS Foundation Trust/Department of Infection, Immunity and Cardiovascular Disease, The Medical School, University of Sheffield	Thushan de Silva et al
EPI_ISL_584353	COVID-19 Genomics UK (COG-UK) Consortium	Virology Department, Sheffield Teaching Hospitals NHS Foundation Trust/Department of Infection, Immunity and Cardiovascular Disease, The Medical School, University of Sheffield	Thushan de Silva et al
EPI_ISL_584354	COVID-19 Genomics UK (COG-UK) Consortium	Virology Department, Sheffield Teaching Hospitals NHS Foundation Trust/Department of Infection, Immunity and Cardiovascular Disease, The Medical School, University of Sheffield	Thushan de Silva et al
EPI_ISL_584355	COVID-19 Genomics UK (COG-UK) Consortium	Virology Department, Sheffield Teaching Hospitals NHS Foundation Trust/Department of Infection, Immunity and Cardiovascular Disease, The Medical School, University of Sheffield	Thushan de Silva et al
EPI_ISL_584358	COVID-19 Genomics UK (COG-UK) Consortium	Virology Department, Sheffield Teaching Hospitals NHS Foundation Trust/Department of Infection, Immunity and Cardiovascular Disease, The Medical School, University of Sheffield	Thushan de Silva et al
EPI_ISL_584360	COVID-19 Genomics UK (COG-UK) Consortium	Virology Department, Sheffield Teaching Hospitals NHS Foundation Trust/Department of Infection, Immunity and Cardiovascular Disease, The Medical School, University of Sheffield	Thushan de Silva et al
EPI_ISL_584361	COVID-19 Genomics UK (COG-UK) Consortium	Virology Department, Sheffield Teaching Hospitals NHS Foundation Trust/Department of Infection, Immunity and Cardiovascular Disease, The Medical School, University of Sheffield	Thushan de Silva et al
EPI_ISL_584362	COVID-19 Genomics UK (COG-UK) Consortium	Virology Department, Sheffield Teaching Hospitals NHS Foundation Trust/Department of Infection, Immunity and Cardiovascular Disease, The Medical School, University of Sheffield	Thushan de Silva et al
EPI_ISL_584364	COVID-19 Genomics UK (COG-UK) Consortium	Virology Department, Sheffield Teaching Hospitals NHS Foundation Trust/Department of Infection, Immunity and Cardiovascular Disease, The Medical School, University of Sheffield	Thushan de Silva et al
EPI_ISL_584366	COVID-19 Genomics UK (COG-UK) Consortium	Virology Department, Sheffield Teaching Hospitals NHS Foundation Trust/Department of Infection, Immunity and Cardiovascular Disease, The Medical School, University of Sheffield	Thushan de Silva et al
EPI_ISL_584367	COVID-19 Genomics UK (COG-UK) Consortium	Virology Department, Sheffield Teaching Hospitals NHS Foundation Trust/Department of Infection, Immunity and Cardiovascular Disease, The Medical School, University of Sheffield	Thushan de Silva et al
EPI_ISL_584368	COVID-19 Genomics UK (COG-UK) Consortium	Virology Department, Sheffield Teaching Hospitals NHS Foundation Trust/Department of Infection, Immunity and Cardiovascular Disease, The Medical School, University of Sheffield	Thushan de Silva et al
EPI_ISL_584369	COVID-19 Genomics UK (COG-UK) Consortium	Virology Department, Sheffield Teaching Hospitals NHS Foundation Trust/Department of Infection, Immunity and Cardiovascular Disease, The Medical School, University of Sheffield	Thushan de Silva et al
EPI_ISL_584370	COVID-19 Genomics UK (COG-UK) Consortium	Virology Department, Sheffield Teaching Hospitals NHS Foundation Trust/Department of Infection, Immunity and Cardiovascular Disease, The Medical School, University of Sheffield	Thushan de Silva et al
EPI_ISL_584371	COVID-19 Genomics UK (COG-UK) Consortium	Virology Department, Sheffield Teaching Hospitals NHS Foundation Trust/Department of Infection, Immunity and Cardiovascular Disease, The Medical School, University of Sheffield	Thushan de Silva et al
EPI_ISL_584372	COVID-19 Genomics UK (COG-UK) Consortium	Virology Department, Sheffield Teaching Hospitals NHS Foundation Trust/Department of Infection, Immunity and Cardiovascular Disease, The Medical School, University of Sheffield	Thushan de Silva et al
EPI_ISL_584373	COVID-19 Genomics UK (COG-UK) Consortium	Virology Department, Sheffield Teaching Hospitals NHS Foundation Trust/Department of Infection, Immunity and Cardiovascular Disease, The Medical School, University of Sheffield	Thushan de Silva et al
EPI_ISL_584375	COVID-19 Genomics UK (COG-UK) Consortium	Virology Department, Sheffield Teaching Hospitals NHS Foundation Trust/Department of Infection, Immunity and Cardiovascular Disease, The Medical School, University of Sheffield	Thushan de Silva et al
EPI_ISL_584377	COVID-19 Genomics UK (COG-UK) Consortium	Virology Department, Sheffield Teaching Hospitals NHS Foundation Trust/Department of Infection, Immunity and Cardiovascular Disease, The Medical School, University of Sheffield	Thushan de Silva et al
EPI_ISL_584378	COVID-19 Genomics UK (COG-UK) Consortium	Virology Department, Sheffield Teaching Hospitals NHS Foundation Trust/Department of Infection, Immunity and Cardiovascular Disease, The Medical School, University of Sheffield	Thushan de Silva et al
EPI_ISL_584379	COVID-19 Genomics UK (COG-UK) Consortium	Virology Department, Sheffield Teaching Hospitals NHS Foundation Trust/Department of Infection, Immunity and Cardiovascular Disease, The Medical School, University of Sheffield	Thushan de Silva et al
EPI_ISL_584380	COVID-19 Genomics UK (COG-UK) Consortium	Virology Department, Sheffield Teaching Hospitals NHS Foundation Trust/Department of Infection, Immunity and Cardiovascular Disease, The Medical School, University of Sheffield	Thushan de Silva et al
EPI_ISL_584382	COVID-19 Genomics UK (COG-UK) Consortium	Queens Medical Centre, Clinical Microbiology Department / DeepSeq Nottingham	Gemma Clark et al
EPI_ISL_584383	COVID-19 Genomics UK (COG-UK) Consortium	Queens Medical Centre, Clinical Microbiology Department / DeepSeq Nottingham	Gemma Clark et al
EPI_ISL_584386	COVID-19 Genomics UK (COG-UK) Consortium	Queens Medical Centre, Clinical Microbiology Department / DeepSeq Nottingham	Gemma Clark et al
EPI_ISL_584387	COVID-19 Genomics UK (COG-UK) Consortium	Queens Medical Centre, Clinical Microbiology Department / DeepSeq Nottingham	Gemma Clark et al
EPI_ISL_584388	COVID-19 Genomics UK (COG-UK) Consortium	Queens Medical Centre, Clinical Microbiology Department / DeepSeq Nottingham	Gemma Clark et al
EPI_ISL_584389	COVID-19 Genomics UK (COG-UK) Consortium	Queens Medical Centre, Clinical Microbiology Department / DeepSeq Nottingham	Gemma Clark et al
EPI_ISL_584390	COVID-19 Genomics UK (COG-UK) Consortium	Queens Medical Centre, Clinical Microbiology Department / DeepSeq Nottingham	Gemma Clark et al
EPI_ISL_584391	COVID-19 Genomics UK (COG-UK) Consortium	Queens Medical Centre, Clinical Microbiology Department / DeepSeq Nottingham	Gemma Clark et al
EPI_ISL_584393	COVID-19 Genomics UK (COG-UK) Consortium	Queens Medical Centre, Clinical Microbiology Department / DeepSeq Nottingham	Gemma Clark et al
EPI_ISL_584394	COVID-19 Genomics UK (COG-UK) Consortium	Queens Medical Centre, Clinical Microbiology Department / DeepSeq Nottingham	Gemma Clark et al
EPI_ISL_584395	COVID-19 Genomics UK (COG-UK) Consortium	Queens Medical Centre, Clinical Microbiology Department / DeepSeq Nottingham	Gemma Clark et al
EPI_ISL_584396	COVID-19 Genomics UK (COG-UK) Consortium	Queens Medical Centre, Clinical Microbiology Department / DeepSeq Nottingham	Gemma Clark et al
EPI_ISL_584398	COVID-19 Genomics UK (COG-UK) Consortium	Queens Medical Centre, Clinical Microbiology Department / DeepSeq Nottingham	Gemma Clark et al
EPI_ISL_584401	COVID-19 Genomics UK (COG-UK) Consortium	Queens Medical Centre, Clinical Microbiology Department / DeepSeq Nottingham	Gemma Clark et al
EPI_ISL_584402	COVID-19 Genomics UK (COG-UK) Consortium	Queens Medical Centre, Clinical Microbiology Department / DeepSeq Nottingham	Gemma Clark et al
EPI_ISL_584405	COVID-19 Genomics UK (COG-UK) Consortium	Queens Medical Centre, Clinical Microbiology Department / DeepSeq Nottingham	Gemma Clark et al
EPI_ISL_584406	COVID-19 Genomics UK (COG-UK) Consortium	Queens Medical Centre, Clinical Microbiology Department / DeepSeq Nottingham	Gemma Clark et al
EPI_ISL_584407	COVID-19 Genomics UK (COG-UK) Consortium	Queens Medical Centre, Clinical Microbiology Department / DeepSeq Nottingham	Gemma Clark et al
EPI_ISL_584410	COVID-19 Genomics UK (COG-UK) Consortium	Queens Medical Centre, Clinical Microbiology Department / DeepSeq Nottingham	Gemma Clark et al
EPI_ISL_584411	COVID-19 Genomics UK (COG-UK) Consortium	Queens Medical Centre, Clinical Microbiology Department / DeepSeq Nottingham	Gemma Clark et al
EPI_ISL_584412	COVID-19 Genomics UK (COG-UK) Consortium	Queens Medical Centre, Clinical Microbiology Department / DeepSeq Nottingham	Gemma Clark et al
EPI_ISL_584413	COVID-19 Genomics UK (COG-UK) Consortium	Queens Medical Centre, Clinical Microbiology Department / DeepSeq Nottingham	Gemma Clark et al
EPI_ISL_584414	COVID-19 Genomics UK (COG-UK) Consortium	Queens Medical Centre, Clinical Microbiology Department / DeepSeq Nottingham	Gemma Clark et al
EPI_ISL_584415	COVID-19 Genomics UK (COG-UK) Consortium	Queens Medical Centre, Clinical Microbiology Department / DeepSeq Nottingham	Gemma Clark et al
EPI_ISL_584417	COVID-19 Genomics UK (COG-UK) Consortium	Queens Medical Centre, Clinical Microbiology Department / DeepSeq Nottingham	Gemma Clark et al
EPI_ISL_584418	COVID-19 Genomics UK (COG-UK) Consortium	Queens Medical Centre, Clinical Microbiology Department / DeepSeq Nottingham	Gemma Clark et al
EPI_ISL_584419	COVID-19 Genomics UK (COG-UK) Consortium	Queens Medical Centre, Clinical Microbiology Department / DeepSeq Nottingham	Gemma Clark et al
EPI_ISL_584421	COVID-19 Genomics UK (COG-UK) Consortium	Queens Medical Centre, Clinical Microbiology Department / DeepSeq Nottingham	Gemma Clark et al
EPI_ISL_584422	COVID-19 Genomics UK (COG-UK) Consortium	Queens Medical Centre, Clinical Microbiology Department / DeepSeq Nottingham	Gemma Clark et al
EPI_ISL_584423	COVID-19 Genomics UK (COG-UK) Consortium	Queens Medical Centre, Clinical Microbiology Department / DeepSeq Nottingham	Gemma Clark et al
EPI_ISL_584424	COVID-19 Genomics UK (COG-UK) Consortium	Queens Medical Centre, Clinical Microbiology Department / DeepSeq Nottingham	Gemma Clark et al
EPI_ISL_584425	COVID-19 Genomics UK (COG-UK) Consortium	Queens Medical Centre, Clinical Microbiology Department / DeepSeq Nottingham	Gemma Clark et al
EPI_ISL_584426	COVID-19 Genomics UK (COG-UK) Consortium	Queens Medical Centre, Clinical Microbiology Department / DeepSeq Nottingham	Gemma Clark et al
EPI_ISL_584427	COVID-19 Genomics UK (COG-UK) Consortium	Queens Medical Centre, Clinical Microbiology Department / DeepSeq Nottingham	Gemma Clark et al
EPI_ISL_584428	COVID-19 Genomics UK (COG-UK) Consortium	Queens Medical Centre, Clinical Microbiology Department / DeepSeq Nottingham	Gemma Clark et al
EPI_ISL_584429	COVID-19 Genomics UK (COG-UK) Consortium	Queens Medical Centre, Clinical Microbiology Department / DeepSeq Nottingham	Gemma Clark et al
EPI_ISL_584430	COVID-19 Genomics UK (COG-UK) Consortium	Queens Medical Centre, Clinical Microbiology Department / DeepSeq Nottingham	Gemma Clark et al
EPI_ISL_584431	COVID-19 Genomics UK (COG-UK) Consortium	Queens Medical Centre, Clinical Microbiology Department / DeepSeq Nottingham	Gemma Clark et al
EPI_ISL_584433	COVID-19 Genomics UK (COG-UK) Consortium	Queens Medical Centre, Clinical Microbiology Department / DeepSeq Nottingham	Gemma Clark et al
EPI_ISL_584434	COVID-19 Genomics UK (COG-UK) Consortium	Queens Medical Centre, Clinical Microbiology Department / DeepSeq Nottingham	Gemma Clark et al
EPI_ISL_584436	COVID-19 Genomics UK (COG-UK) Consortium	Queens Medical Centre, Clinical Microbiology Department / DeepSeq Nottingham	Gemma Clark et al
EPI_ISL_584437	COVID-19 Genomics UK (COG-UK) Consortium	Queens Medical Centre, Clinical Microbiology Department / DeepSeq Nottingham	Gemma Clark et al
EPI_ISL_584439	COVID-19 Genomics UK (COG-UK) Consortium	Queens Medical Centre, Clinical Microbiology Department / DeepSeq Nottingham	Gemma Clark et al
EPI_ISL_584460	COVID-19 Genomics UK (COG-UK) Consortium	UHCW / University of Warwick	Richard Stark et al
EPI_ISL_584461	COVID-19 Genomics UK (COG-UK) Consortium	UHCW / University of Warwick	Richard Stark et al
EPI_ISL_584462	COVID-19 Genomics UK (COG-UK) Consortium	UHCW / University of Warwick	Richard Stark et al
EPI_ISL_584467	COVID-19 Genomics UK (COG-UK) Consortium	UHCW / University of Warwick	Richard Stark et al
EPI_ISL_584468	COVID-19 Genomics UK (COG-UK) Consortium	UHCW / University of Warwick	Richard Stark et al
EPI_ISL_584469	COVID-19 Genomics UK (COG-UK) Consortium	UHCW / University of Warwick	Richard Stark et al
EPI_ISL_584470	COVID-19 Genomics UK (COG-UK) Consortium	UHCW / University of Warwick	Richard Stark et al
EPI_ISL_584471	COVID-19 Genomics UK (COG-UK) Consortium	UHCW / University of Warwick	Richard Stark et al
EPI_ISL_584472	COVID-19 Genomics UK (COG-UK) Consortium	UHCW / University of Warwick	Richard Stark et al
EPI_ISL_584474	COVID-19 Genomics UK (COG-UK) Consortium	UHCW / University of Warwick	Richard Stark et al
EPI_ISL_584475	COVID-19 Genomics UK (COG-UK) Consortium	UHCW / University of Warwick	Richard Stark et al
EPI_ISL_584478	COVID-19 Genomics UK (COG-UK) Consortium	UHCW / University of Warwick	Richard Stark et al
EPI_ISL_584479	COVID-19 Genomics UK (COG-UK) Consortium	UHCW / University of Warwick	Richard Stark et al
EPI_ISL_584480	COVID-19 Genomics UK (COG-UK) Consortium	UHCW / University of Warwick	Richard Stark et al
EPI_ISL_584481	COVID-19 Genomics UK (COG-UK) Consortium	UHCW / University of Warwick	Richard Stark et al
EPI_ISL_584482	COVID-19 Genomics UK (COG-UK) Consortium	UHCW / University of Warwick	Richard Stark et al
EPI_ISL_584488	COVID-19 Genomics UK (COG-UK) Consortium	UHCW / University of Warwick	Richard Stark et al
EPI_ISL_584489	COVID-19 Genomics UK (COG-UK) Consortium	UHCW / University of Warwick	Richard Stark et al
EPI_ISL_584490	COVID-19 Genomics UK (COG-UK) Consortium	UHCW / University of Warwick	Richard Stark et al
EPI_ISL_584491	COVID-19 Genomics UK (COG-UK) Consortium	UHCW / University of Warwick	Richard Stark et al
EPI_ISL_584492	COVID-19 Genomics UK (COG-UK) Consortium	UHCW / University of Warwick	Richard Stark et al
EPI_ISL_584493	COVID-19 Genomics UK (COG-UK) Consortium	UHCW / University of Warwick	Richard Stark et al
EPI_ISL_584496	COVID-19 Genomics UK (COG-UK) Consortium	UHCW / University of Warwick	Richard Stark et al
EPI_ISL_584497	COVID-19 Genomics UK (COG-UK) Consortium	UHCW / University of Warwick	Richard Stark et al
EPI_ISL_584498	COVID-19 Genomics UK (COG-UK) Consortium	UHCW / University of Warwick	Richard Stark et al
EPI_ISL_584500	COVID-19 Genomics UK (COG-UK) Consortium	UHCW / University of Warwick	Richard Stark et al
EPI_ISL_584504	COVID-19 Genomics UK (COG-UK) Consortium	UHCW / University of Warwick	Richard Stark et al
EPI_ISL_584505	COVID-19 Genomics UK (COG-UK) Consortium	UHCW / University of Warwick	Richard Stark et al
EPI_ISL_584506	COVID-19 Genomics UK (COG-UK) Consortium	UHCW / University of Warwick	Richard Stark et al
EPI_ISL_584507	COVID-19 Genomics UK (COG-UK) Consortium	UHCW / University of Warwick	Richard Stark et al
EPI_ISL_584508	COVID-19 Genomics UK (COG-UK) Consortium	UHCW / University of Warwick	Richard Stark et al
EPI_ISL_584510	COVID-19 Genomics UK (COG-UK) Consortium	UHCW / University of Warwick	Richard Stark et al
EPI_ISL_584511	COVID-19 Genomics UK (COG-UK) Consortium	UHCW / University of Warwick	Richard Stark et al
EPI_ISL_584512	COVID-19 Genomics UK (COG-UK) Consortium	UHCW / University of Warwick	Richard Stark et al
EPI_ISL_584513	COVID-19 Genomics UK (COG-UK) Consortium	UHCW / University of Warwick	Richard Stark et al
EPI_ISL_584514	COVID-19 Genomics UK (COG-UK) Consortium	UHCW / University of Warwick	Richard Stark et al
EPI_ISL_584515	COVID-19 Genomics UK (COG-UK) Consortium	UHCW / University of Warwick	Richard Stark et al
EPI_ISL_584516	COVID-19 Genomics UK (COG-UK) Consortium	UHCW / University of Warwick	Richard Stark et al
EPI_ISL_584517	COVID-19 Genomics UK (COG-UK) Consortium	UHCW / University of Warwick	Richard Stark et al
EPI_ISL_584518	COVID-19 Genomics UK (COG-UK) Consortium	UHCW / University of Warwick	Richard Stark et al
EPI_ISL_584519	COVID-19 Genomics UK (COG-UK) Consortium	UHCW / University of Warwick	Richard Stark et al
EPI_ISL_584522	COVID-19 Genomics UK (COG-UK) Consortium	UHCW / University of Warwick	Richard Stark et al
EPI_ISL_584523	COVID-19 Genomics UK (COG-UK) Consortium	UHCW / University of Warwick	Richard Stark et al
EPI_ISL_584524	COVID-19 Genomics UK (COG-UK) Consortium	UHCW / University of Warwick	Richard Stark et al
EPI_ISL_584525	COVID-19 Genomics UK (COG-UK) Consortium	UHCW / University of Warwick	Richard Stark et al
EPI_ISL_584526	COVID-19 Genomics UK (COG-UK) Consortium	UHCW / University of Warwick	Richard Stark et al
EPI_ISL_584528	COVID-19 Genomics UK (COG-UK) Consortium	UHCW / University of Warwick	Richard Stark et al
EPI_ISL_584529	COVID-19 Genomics UK (COG-UK) Consortium	UHCW / University of Warwick	Richard Stark et al
EPI_ISL_584530	COVID-19 Genomics UK (COG-UK) Consortium	UHCW / University of Warwick	Richard Stark et al
EPI_ISL_584532	COVID-19 Genomics UK (COG-UK) Consortium	UHCW / University of Warwick	Richard Stark et al
EPI_ISL_584535	COVID-19 Genomics UK (COG-UK) Consortium	UHCW / University of Warwick	Richard Stark et al
EPI_ISL_584536	COVID-19 Genomics UK (COG-UK) Consortium	UHCW / University of Warwick	Richard Stark et al
EPI_ISL_584537	COVID-19 Genomics UK (COG-UK) Consortium	UHCW / University of Warwick	Richard Stark et al
EPI_ISL_584538	COVID-19 Genomics UK (COG-UK) Consortium	UHCW / University of Warwick	Richard Stark et al
EPI_ISL_584540	COVID-19 Genomics UK (COG-UK) Consortium	UHCW / University of Warwick	Richard Stark et al
EPI_ISL_584544	COVID-19 Genomics UK (COG-UK) Consortium	UHCW / University of Warwick	Richard Stark et al
EPI_ISL_584545	COVID-19 Genomics UK (COG-UK) Consortium	UHCW / University of Warwick	Richard Stark et al
EPI_ISL_584546	COVID-19 Genomics UK (COG-UK) Consortium	UHCW / University of Warwick	Richard Stark et al
EPI_ISL_584547	COVID-19 Genomics UK (COG-UK) Consortium	UHCW / University of Warwick	Richard Stark et al
EPI_ISL_584548	COVID-19 Genomics UK (COG-UK) Consortium	UHCW / University of Warwick	Richard Stark et al
EPI_ISL_584549	COVID-19 Genomics UK (COG-UK) Consortium	UHCW / University of Warwick	Richard Stark et al
EPI_ISL_584550	COVID-19 Genomics UK (COG-UK) Consortium	UHCW / University of Warwick	Richard Stark et al
EPI_ISL_584551	COVID-19 Genomics UK (COG-UK) Consortium	UHCW / University of Warwick	Richard Stark et al
EPI_ISL_584552	COVID-19 Genomics UK (COG-UK) Consortium	UHCW / University of Warwick	Richard Stark et al
EPI_ISL_584554	COVID-19 Genomics UK (COG-UK) Consortium	UHCW / University of Warwick	Richard Stark et al
EPI_ISL_584555	COVID-19 Genomics UK (COG-UK) Consortium	UHCW / University of Warwick	Richard Stark et al
EPI_ISL_584556	COVID-19 Genomics UK (COG-UK) Consortium	UHCW / University of Warwick	Richard Stark et al
EPI_ISL_584560	COVID-19 Genomics UK (COG-UK) Consortium	UHCW / University of Warwick	Richard Stark et al
EPI_ISL_584562	COVID-19 Genomics UK (COG-UK) Consortium	UHCW / University of Warwick	Richard Stark et al
EPI_ISL_584563	COVID-19 Genomics UK (COG-UK) Consortium	UHCW / University of Warwick	Richard Stark et al
EPI_ISL_584564	COVID-19 Genomics UK (COG-UK) Consortium	UHCW / University of Warwick	Richard Stark et al
EPI_ISL_584566	COVID-19 Genomics UK (COG-UK) Consortium	UHCW / University of Warwick	Richard Stark et al
EPI_ISL_584567	COVID-19 Genomics UK (COG-UK) Consortium	UHCW / University of Warwick	Richard Stark et al
EPI_ISL_584568	COVID-19 Genomics UK (COG-UK) Consortium	UHCW / University of Warwick	Richard Stark et al
EPI_ISL_584571	COVID-19 Genomics UK (COG-UK) Consortium	UHCW / University of Warwick	Richard Stark et al
EPI_ISL_584573	COVID-19 Genomics UK (COG-UK) Consortium	UHCW / University of Warwick	Richard Stark et al
EPI_ISL_584574	COVID-19 Genomics UK (COG-UK) Consortium	UHCW / University of Warwick	Richard Stark et al
EPI_ISL_584579	COVID-19 Genomics UK (COG-UK) Consortium	UHCW / University of Warwick	Richard Stark et al
EPI_ISL_584581	COVID-19 Genomics UK (COG-UK) Consortium	UHCW / University of Warwick	Richard Stark et al
EPI_ISL_584582	COVID-19 Genomics UK (COG-UK) Consortium	UHCW / University of Warwick	Richard Stark et al
EPI_ISL_584583	COVID-19 Genomics UK (COG-UK) Consortium	UHCW / University of Warwick	Richard Stark et al
EPI_ISL_584584	COVID-19 Genomics UK (COG-UK) Consortium	UHCW / University of Warwick	Richard Stark et al
EPI_ISL_584607	COVID-19 Genomics UK (COG-UK) Consortium	Liverpool Clinical Laboratories	Sam Haldenby et al
EPI_ISL_584608	COVID-19 Genomics UK (COG-UK) Consortium	Liverpool Clinical Laboratories	Sam Haldenby et al
EPI_ISL_584611	COVID-19 Genomics UK (COG-UK) Consortium	Liverpool Clinical Laboratories	Sam Haldenby et al
EPI_ISL_584617	COVID-19 Genomics UK (COG-UK) Consortium	Liverpool Clinical Laboratories	Sam Haldenby et al
EPI_ISL_584618	COVID-19 Genomics UK (COG-UK) Consortium	Liverpool Clinical Laboratories	Sam Haldenby et al
EPI_ISL_584621	COVID-19 Genomics UK (COG-UK) Consortium	Liverpool Clinical Laboratories	Sam Haldenby et al
EPI_ISL_584622	COVID-19 Genomics UK (COG-UK) Consortium	University College London Hospital	Judith Heaney et al
EPI_ISL_584624	COVID-19 Genomics UK (COG-UK) Consortium	University College London Hospital	Judith Heaney et al
EPI_ISL_584625	COVID-19 Genomics UK (COG-UK) Consortium	University College London Hospital	Judith Heaney et al
EPI_ISL_584627	COVID-19 Genomics UK (COG-UK) Consortium	University College London Hospital	Judith Heaney et al
EPI_ISL_584628	COVID-19 Genomics UK (COG-UK) Consortium	University College London Hospital	Judith Heaney et al
EPI_ISL_584636	COVID-19 Genomics UK (COG-UK) Consortium	University College London Hospital	Judith Heaney et al
EPI_ISL_584640	COVID-19 Genomics UK (COG-UK) Consortium	University College London Hospital	Judith Heaney et al
EPI_ISL_584642	COVID-19 Genomics UK (COG-UK) Consortium	University College London Hospital	Judith Heaney et al
EPI_ISL_584643	COVID-19 Genomics UK (COG-UK) Consortium	University College London Hospital	Judith Heaney et al
EPI_ISL_584645	COVID-19 Genomics UK (COG-UK) Consortium	University College London Hospital	Judith Heaney et al
EPI_ISL_584647	COVID-19 Genomics UK (COG-UK) Consortium	University College London Hospital	Judith Heaney et al
EPI_ISL_584651	COVID-19 Genomics UK (COG-UK) Consortium	University College London Hospital	Judith Heaney et al
EPI_ISL_584653	COVID-19 Genomics UK (COG-UK) Consortium	University College London Hospital	Judith Heaney et al
EPI_ISL_584661	COVID-19 Genomics UK (COG-UK) Consortium	University College London Hospital	Judith Heaney et al
EPI_ISL_584662	COVID-19 Genomics UK (COG-UK) Consortium	University College London Hospital	Judith Heaney et al
EPI_ISL_584663	COVID-19 Genomics UK (COG-UK) Consortium	University College London Hospital	Judith Heaney et al
EPI_ISL_584664	COVID-19 Genomics UK (COG-UK) Consortium	University College London Hospital	Judith Heaney et al
EPI_ISL_584666	COVID-19 Genomics UK (COG-UK) Consortium	University College London Hospital	Judith Heaney et al
EPI_ISL_584668	COVID-19 Genomics UK (COG-UK) Consortium	University College London Hospital	Judith Heaney et al
EPI_ISL_584674	COVID-19 Genomics UK (COG-UK) Consortium	University College London, Great Ormond Street Hospital for Children NHS Foundation Trust, Imperial College Healthcare NHS Trust	Sergi Castellano et al
EPI_ISL_584675	COVID-19 Genomics UK (COG-UK) Consortium	University College London, Great Ormond Street Hospital for Children NHS Foundation Trust, Imperial College Healthcare NHS Trust	Sergi Castellano et al
EPI_ISL_584676	COVID-19 Genomics UK (COG-UK) Consortium	University College London, Great Ormond Street Hospital for Children NHS Foundation Trust, Imperial College Healthcare NHS Trust	Sergi Castellano et al
EPI_ISL_584677	COVID-19 Genomics UK (COG-UK) Consortium	University College London, Great Ormond Street Hospital for Children NHS Foundation Trust, Imperial College Healthcare NHS Trust	Sergi Castellano et al
EPI_ISL_584678	COVID-19 Genomics UK (COG-UK) Consortium	University College London, Great Ormond Street Hospital for Children NHS Foundation Trust, Imperial College Healthcare NHS Trust	Sergi Castellano et al
EPI_ISL_584679	COVID-19 Genomics UK (COG-UK) Consortium	University College London, Great Ormond Street Hospital for Children NHS Foundation Trust, Imperial College Healthcare NHS Trust	Sergi Castellano et al
EPI_ISL_584680	COVID-19 Genomics UK (COG-UK) Consortium	Oxford Viromics, NDM, University of Oxford; Oxford University Hospitals; Basingstoke and North Hampshire Hospital	Tanya Golubchik et al
EPI_ISL_584682	COVID-19 Genomics UK (COG-UK) Consortium	Northumbria University / South Tees Hospitals NHS Foundation Trust / North Cumbria Integrated Care NHS Foundation Trust / North Tees and Hartlepool NHS Foundation Trust / Newcastle Hospitals NHS Foundation Trust	Darren L Smith et al
EPI_ISL_584683	COVID-19 Genomics UK (COG-UK) Consortium	Northumbria University / South Tees Hospitals NHS Foundation Trust / North Cumbria Integrated Care NHS Foundation Trust / North Tees and Hartlepool NHS Foundation Trust / Newcastle Hospitals NHS Foundation Trust	Darren L Smith et al
EPI_ISL_584684	COVID-19 Genomics UK (COG-UK) Consortium	Northumbria University / South Tees Hospitals NHS Foundation Trust / North Cumbria Integrated Care NHS Foundation Trust / North Tees and Hartlepool NHS Foundation Trust / Newcastle Hospitals NHS Foundation Trust	Darren L Smith et al
EPI_ISL_584685	COVID-19 Genomics UK (COG-UK) Consortium	Northumbria University / South Tees Hospitals NHS Foundation Trust / North Cumbria Integrated Care NHS Foundation Trust / North Tees and Hartlepool NHS Foundation Trust / Newcastle Hospitals NHS Foundation Trust	Darren L Smith et al
EPI_ISL_584686	COVID-19 Genomics UK (COG-UK) Consortium	Northumbria University / South Tees Hospitals NHS Foundation Trust / North Cumbria Integrated Care NHS Foundation Trust / North Tees and Hartlepool NHS Foundation Trust / Newcastle Hospitals NHS Foundation Trust	Darren L Smith et al
EPI_ISL_584687	COVID-19 Genomics UK (COG-UK) Consortium	Northumbria University / South Tees Hospitals NHS Foundation Trust / North Cumbria Integrated Care NHS Foundation Trust / North Tees and Hartlepool NHS Foundation Trust / Newcastle Hospitals NHS Foundation Trust	Darren L Smith et al
EPI_ISL_584688	COVID-19 Genomics UK (COG-UK) Consortium	Northumbria University / South Tees Hospitals NHS Foundation Trust / North Cumbria Integrated Care NHS Foundation Trust / North Tees and Hartlepool NHS Foundation Trust / Newcastle Hospitals NHS Foundation Trust	Darren L Smith et al
EPI_ISL_584689	COVID-19 Genomics UK (COG-UK) Consortium	Northumbria University / South Tees Hospitals NHS Foundation Trust / North Cumbria Integrated Care NHS Foundation Trust / North Tees and Hartlepool NHS Foundation Trust / Newcastle Hospitals NHS Foundation Trust	Darren L Smith et al
EPI_ISL_584690	COVID-19 Genomics UK (COG-UK) Consortium	Northumbria University / South Tees Hospitals NHS Foundation Trust / North Cumbria Integrated Care NHS Foundation Trust / North Tees and Hartlepool NHS Foundation Trust / Newcastle Hospitals NHS Foundation Trust	Darren L Smith et al
EPI_ISL_584691	COVID-19 Genomics UK (COG-UK) Consortium	Northumbria University / South Tees Hospitals NHS Foundation Trust / North Cumbria Integrated Care NHS Foundation Trust / North Tees and Hartlepool NHS Foundation Trust / Newcastle Hospitals NHS Foundation Trust	Darren L Smith et al
EPI_ISL_584693	COVID-19 Genomics UK (COG-UK) Consortium	Northumbria University / South Tees Hospitals NHS Foundation Trust / North Cumbria Integrated Care NHS Foundation Trust / North Tees and Hartlepool NHS Foundation Trust / Newcastle Hospitals NHS Foundation Trust	Darren L Smith et al
EPI_ISL_584694	COVID-19 Genomics UK (COG-UK) Consortium	Northumbria University / South Tees Hospitals NHS Foundation Trust / North Cumbria Integrated Care NHS Foundation Trust / North Tees and Hartlepool NHS Foundation Trust / Newcastle Hospitals NHS Foundation Trust	Darren L Smith et al
EPI_ISL_584697	COVID-19 Genomics UK (COG-UK) Consortium	Northumbria University / South Tees Hospitals NHS Foundation Trust / North Cumbria Integrated Care NHS Foundation Trust / North Tees and Hartlepool NHS Foundation Trust / Newcastle Hospitals NHS Foundation Trust	Darren L Smith et al
EPI_ISL_584702	COVID-19 Genomics UK (COG-UK) Consortium	Northumbria University / South Tees Hospitals NHS Foundation Trust / North Cumbria Integrated Care NHS Foundation Trust / North Tees and Hartlepool NHS Foundation Trust / Newcastle Hospitals NHS Foundation Trust	Darren L Smith et al
EPI_ISL_584704	COVID-19 Genomics UK (COG-UK) Consortium	Northumbria University / South Tees Hospitals NHS Foundation Trust / North Cumbria Integrated Care NHS Foundation Trust / North Tees and Hartlepool NHS Foundation Trust / Newcastle Hospitals NHS Foundation Trust	Darren L Smith et al
EPI_ISL_584737	COVID-19 Genomics UK (COG-UK) Consortium	Quadram Institute Bioscience	Dave J. Baker et al
EPI_ISL_584750	COVID-19 Genomics UK (COG-UK) Consortium	Queens Medical Centre, Clinical Microbiology Department / DeepSeq Nottingham	Gemma Clark et al
EPI_ISL_584751	COVID-19 Genomics UK (COG-UK) Consortium	Queens Medical Centre, Clinical Microbiology Department / DeepSeq Nottingham	Gemma Clark et al
EPI_ISL_584753	COVID-19 Genomics UK (COG-UK) Consortium	Queens Medical Centre, Clinical Microbiology Department / DeepSeq Nottingham	Gemma Clark et al
EPI_ISL_584754	COVID-19 Genomics UK (COG-UK) Consortium	Queens Medical Centre, Clinical Microbiology Department / DeepSeq Nottingham	Gemma Clark et al
EPI_ISL_584755	COVID-19 Genomics UK (COG-UK) Consortium	Queens Medical Centre, Clinical Microbiology Department / DeepSeq Nottingham	Gemma Clark et al
EPI_ISL_584756	COVID-19 Genomics UK (COG-UK) Consortium	Queens Medical Centre, Clinical Microbiology Department / DeepSeq Nottingham	Gemma Clark et al
EPI_ISL_584757	COVID-19 Genomics UK (COG-UK) Consortium	Queens Medical Centre, Clinical Microbiology Department / DeepSeq Nottingham	Gemma Clark et al
EPI_ISL_584758	COVID-19 Genomics UK (COG-UK) Consortium	Queens Medical Centre, Clinical Microbiology Department / DeepSeq Nottingham	Gemma Clark et al
EPI_ISL_584759	COVID-19 Genomics UK (COG-UK) Consortium	Queens Medical Centre, Clinical Microbiology Department / DeepSeq Nottingham	Gemma Clark et al
EPI_ISL_584760	COVID-19 Genomics UK (COG-UK) Consortium	Queens Medical Centre, Clinical Microbiology Department / DeepSeq Nottingham	Gemma Clark et al
EPI_ISL_584761	COVID-19 Genomics UK (COG-UK) Consortium	Queens Medical Centre, Clinical Microbiology Department / DeepSeq Nottingham	Gemma Clark et al
EPI_ISL_584763	COVID-19 Genomics UK (COG-UK) Consortium	Queens Medical Centre, Clinical Microbiology Department / DeepSeq Nottingham	Gemma Clark et al
EPI_ISL_584764	COVID-19 Genomics UK (COG-UK) Consortium	Queens Medical Centre, Clinical Microbiology Department / DeepSeq Nottingham	Gemma Clark et al
EPI_ISL_584767	COVID-19 Genomics UK (COG-UK) Consortium	Queens Medical Centre, Clinical Microbiology Department / DeepSeq Nottingham	Gemma Clark et al
EPI_ISL_584768	COVID-19 Genomics UK (COG-UK) Consortium	Queens Medical Centre, Clinical Microbiology Department / DeepSeq Nottingham	Gemma Clark et al
EPI_ISL_584769	COVID-19 Genomics UK (COG-UK) Consortium	Queens Medical Centre, Clinical Microbiology Department / DeepSeq Nottingham	Gemma Clark et al
EPI_ISL_584770	COVID-19 Genomics UK (COG-UK) Consortium	Queens Medical Centre, Clinical Microbiology Department / DeepSeq Nottingham	Gemma Clark et al
EPI_ISL_584771	COVID-19 Genomics UK (COG-UK) Consortium	Queens Medical Centre, Clinical Microbiology Department / DeepSeq Nottingham	Gemma Clark et al
EPI_ISL_584772	COVID-19 Genomics UK (COG-UK) Consortium	Queens Medical Centre, Clinical Microbiology Department / DeepSeq Nottingham	Gemma Clark et al
EPI_ISL_584773	COVID-19 Genomics UK (COG-UK) Consortium	Queens Medical Centre, Clinical Microbiology Department / DeepSeq Nottingham	Gemma Clark et al
EPI_ISL_584774	COVID-19 Genomics UK (COG-UK) Consortium	Queens Medical Centre, Clinical Microbiology Department / DeepSeq Nottingham	Gemma Clark et al
EPI_ISL_584779	COVID-19 Genomics UK (COG-UK) Consortium	Queens Medical Centre, Clinical Microbiology Department / DeepSeq Nottingham	Gemma Clark et al
EPI_ISL_584780	COVID-19 Genomics UK (COG-UK) Consortium	Queens Medical Centre, Clinical Microbiology Department / DeepSeq Nottingham	Gemma Clark et al
EPI_ISL_584781	COVID-19 Genomics UK (COG-UK) Consortium	Queens Medical Centre, Clinical Microbiology Department / DeepSeq Nottingham	Gemma Clark et al
EPI_ISL_584782	COVID-19 Genomics UK (COG-UK) Consortium	Queens Medical Centre, Clinical Microbiology Department / DeepSeq Nottingham	Gemma Clark et al
EPI_ISL_584783	COVID-19 Genomics UK (COG-UK) Consortium	Queens Medical Centre, Clinical Microbiology Department / DeepSeq Nottingham	Gemma Clark et al
EPI_ISL_584788	COVID-19 Genomics UK (COG-UK) Consortium	Queens Medical Centre, Clinical Microbiology Department / DeepSeq Nottingham	Gemma Clark et al
EPI_ISL_584790	COVID-19 Genomics UK (COG-UK) Consortium	Queens Medical Centre, Clinical Microbiology Department / DeepSeq Nottingham	Gemma Clark et al
EPI_ISL_584791	COVID-19 Genomics UK (COG-UK) Consortium	Queens Medical Centre, Clinical Microbiology Department / DeepSeq Nottingham	Gemma Clark et al
EPI_ISL_584792	COVID-19 Genomics UK (COG-UK) Consortium	Queens Medical Centre, Clinical Microbiology Department / DeepSeq Nottingham	Gemma Clark et al
EPI_ISL_584793	COVID-19 Genomics UK (COG-UK) Consortium	Queens Medical Centre, Clinical Microbiology Department / DeepSeq Nottingham	Gemma Clark et al
EPI_ISL_584794	COVID-19 Genomics UK (COG-UK) Consortium	Queens Medical Centre, Clinical Microbiology Department / DeepSeq Nottingham	Gemma Clark et al
EPI_ISL_584795	COVID-19 Genomics UK (COG-UK) Consortium	Queens Medical Centre, Clinical Microbiology Department / DeepSeq Nottingham	Gemma Clark et al
EPI_ISL_584796	COVID-19 Genomics UK (COG-UK) Consortium	Queens Medical Centre, Clinical Microbiology Department / DeepSeq Nottingham	Gemma Clark et al
EPI_ISL_584797	COVID-19 Genomics UK (COG-UK) Consortium	Queens Medical Centre, Clinical Microbiology Department / DeepSeq Nottingham	Gemma Clark et al
EPI_ISL_584799	COVID-19 Genomics UK (COG-UK) Consortium	Queens Medical Centre, Clinical Microbiology Department / DeepSeq Nottingham	Gemma Clark et al
EPI_ISL_584801	COVID-19 Genomics UK (COG-UK) Consortium	Queens Medical Centre, Clinical Microbiology Department / DeepSeq Nottingham	Gemma Clark et al
EPI_ISL_584802	COVID-19 Genomics UK (COG-UK) Consortium	Queens Medical Centre, Clinical Microbiology Department / DeepSeq Nottingham	Gemma Clark et al
EPI_ISL_584804	COVID-19 Genomics UK (COG-UK) Consortium	Queens Medical Centre, Clinical Microbiology Department / DeepSeq Nottingham	Gemma Clark et al
EPI_ISL_584805	COVID-19 Genomics UK (COG-UK) Consortium	Queens Medical Centre, Clinical Microbiology Department / DeepSeq Nottingham	Gemma Clark et al
EPI_ISL_584808	COVID-19 Genomics UK (COG-UK) Consortium	Queens Medical Centre, Clinical Microbiology Department / DeepSeq Nottingham	Gemma Clark et al
EPI_ISL_584812	COVID-19 Genomics UK (COG-UK) Consortium	University College London, Great Ormond Street Hospital for Children NHS Foundation Trust, Imperial College Healthcare NHS Trust	Sergi Castellano et al
EPI_ISL_584813	COVID-19 Genomics UK (COG-UK) Consortium	University College London, Great Ormond Street Hospital for Children NHS Foundation Trust, Imperial College Healthcare NHS Trust	Sergi Castellano et al
EPI_ISL_584815	COVID-19 Genomics UK (COG-UK) Consortium	University College London, Great Ormond Street Hospital for Children NHS Foundation Trust, Imperial College Healthcare NHS Trust	Sergi Castellano et al
EPI_ISL_584818	COVID-19 Genomics UK (COG-UK) Consortium	University College London, Great Ormond Street Hospital for Children NHS Foundation Trust, Imperial College Healthcare NHS Trust	Sergi Castellano et al
EPI_ISL_584819	COVID-19 Genomics UK (COG-UK) Consortium	University College London, Great Ormond Street Hospital for Children NHS Foundation Trust, Imperial College Healthcare NHS Trust	Sergi Castellano et al
EPI_ISL_584820	COVID-19 Genomics UK (COG-UK) Consortium	University College London, Great Ormond Street Hospital for Children NHS Foundation Trust, Imperial College Healthcare NHS Trust	Sergi Castellano et al
EPI_ISL_584821	COVID-19 Genomics UK (COG-UK) Consortium	University College London, Great Ormond Street Hospital for Children NHS Foundation Trust, Imperial College Healthcare NHS Trust	Sergi Castellano et al
EPI_ISL_584822	COVID-19 Genomics UK (COG-UK) Consortium	University College London, Great Ormond Street Hospital for Children NHS Foundation Trust, Imperial College Healthcare NHS Trust	Sergi Castellano et al
EPI_ISL_584823	COVID-19 Genomics UK (COG-UK) Consortium	University College London, Great Ormond Street Hospital for Children NHS Foundation Trust, Imperial College Healthcare NHS Trust	Sergi Castellano et al
EPI_ISL_584824	COVID-19 Genomics UK (COG-UK) Consortium	University College London, Great Ormond Street Hospital for Children NHS Foundation Trust, Imperial College Healthcare NHS Trust	Sergi Castellano et al
EPI_ISL_584825	COVID-19 Genomics UK (COG-UK) Consortium	University College London, Great Ormond Street Hospital for Children NHS Foundation Trust, Imperial College Healthcare NHS Trust	Sergi Castellano et al
EPI_ISL_584826	COVID-19 Genomics UK (COG-UK) Consortium	University College London, Great Ormond Street Hospital for Children NHS Foundation Trust, Imperial College Healthcare NHS Trust	Sergi Castellano et al
EPI_ISL_584827	COVID-19 Genomics UK (COG-UK) Consortium	University College London, Great Ormond Street Hospital for Children NHS Foundation Trust, Imperial College Healthcare NHS Trust	Sergi Castellano et al
EPI_ISL_584828	COVID-19 Genomics UK (COG-UK) Consortium	University College London, Great Ormond Street Hospital for Children NHS Foundation Trust, Imperial College Healthcare NHS Trust	Sergi Castellano et al
EPI_ISL_584830	COVID-19 Genomics UK (COG-UK) Consortium	University College London, Great Ormond Street Hospital for Children NHS Foundation Trust, Imperial College Healthcare NHS Trust	Sergi Castellano et al
EPI_ISL_584831	COVID-19 Genomics UK (COG-UK) Consortium	University College London, Great Ormond Street Hospital for Children NHS Foundation Trust, Imperial College Healthcare NHS Trust	Sergi Castellano et al
EPI_ISL_584832	COVID-19 Genomics UK (COG-UK) Consortium	University College London, Great Ormond Street Hospital for Children NHS Foundation Trust, Imperial College Healthcare NHS Trust	Sergi Castellano et al
EPI_ISL_584833	COVID-19 Genomics UK (COG-UK) Consortium	University College London, Great Ormond Street Hospital for Children NHS Foundation Trust, Imperial College Healthcare NHS Trust	Sergi Castellano et al
EPI_ISL_584835	COVID-19 Genomics UK (COG-UK) Consortium	University College London, Great Ormond Street Hospital for Children NHS Foundation Trust, Imperial College Healthcare NHS Trust	Sergi Castellano et al
EPI_ISL_584836	COVID-19 Genomics UK (COG-UK) Consortium	University College London, Great Ormond Street Hospital for Children NHS Foundation Trust, Imperial College Healthcare NHS Trust	Sergi Castellano et al
EPI_ISL_584837	COVID-19 Genomics UK (COG-UK) Consortium	University College London, Great Ormond Street Hospital for Children NHS Foundation Trust, Imperial College Healthcare NHS Trust	Sergi Castellano et al
EPI_ISL_584839	COVID-19 Genomics UK (COG-UK) Consortium	University College London, Great Ormond Street Hospital for Children NHS Foundation Trust, Imperial College Healthcare NHS Trust	Sergi Castellano et al
EPI_ISL_584840	COVID-19 Genomics UK (COG-UK) Consortium	University College London, Great Ormond Street Hospital for Children NHS Foundation Trust, Imperial College Healthcare NHS Trust	Sergi Castellano et al
EPI_ISL_584841	COVID-19 Genomics UK (COG-UK) Consortium	University College London, Great Ormond Street Hospital for Children NHS Foundation Trust, Imperial College Healthcare NHS Trust	Sergi Castellano et al
EPI_ISL_584842	COVID-19 Genomics UK (COG-UK) Consortium	University College London, Great Ormond Street Hospital for Children NHS Foundation Trust, Imperial College Healthcare NHS Trust	Sergi Castellano et al
EPI_ISL_584843	COVID-19 Genomics UK (COG-UK) Consortium	University College London, Great Ormond Street Hospital for Children NHS Foundation Trust, Imperial College Healthcare NHS Trust	Sergi Castellano et al
EPI_ISL_584846	COVID-19 Genomics UK (COG-UK) Consortium	University College London, Great Ormond Street Hospital for Children NHS Foundation Trust, Imperial College Healthcare NHS Trust	Sergi Castellano et al
EPI_ISL_584847	COVID-19 Genomics UK (COG-UK) Consortium	Northumbria University / South Tees Hospitals NHS Foundation Trust / North Cumbria Integrated Care NHS Foundation Trust / North Tees and Hartlepool NHS Foundation Trust / Newcastle Hospitals NHS Foundation Trust	Darren L Smith et al
EPI_ISL_584848	COVID-19 Genomics UK (COG-UK) Consortium	Northumbria University / South Tees Hospitals NHS Foundation Trust / North Cumbria Integrated Care NHS Foundation Trust / North Tees and Hartlepool NHS Foundation Trust / Newcastle Hospitals NHS Foundation Trust	Darren L Smith et al
EPI_ISL_584858	COVID-19 Genomics UK (COG-UK) Consortium	Northumbria University / South Tees Hospitals NHS Foundation Trust / North Cumbria Integrated Care NHS Foundation Trust / North Tees and Hartlepool NHS Foundation Trust / Newcastle Hospitals NHS Foundation Trust	Darren L Smith et al
EPI_ISL_584859	COVID-19 Genomics UK (COG-UK) Consortium	Northumbria University / South Tees Hospitals NHS Foundation Trust / North Cumbria Integrated Care NHS Foundation Trust / North Tees and Hartlepool NHS Foundation Trust / Newcastle Hospitals NHS Foundation Trust	Darren L Smith et al
EPI_ISL_584860	COVID-19 Genomics UK (COG-UK) Consortium	Northumbria University / South Tees Hospitals NHS Foundation Trust / North Cumbria Integrated Care NHS Foundation Trust / North Tees and Hartlepool NHS Foundation Trust / Newcastle Hospitals NHS Foundation Trust	Darren L Smith et al
EPI_ISL_584861	COVID-19 Genomics UK (COG-UK) Consortium	Northumbria University / South Tees Hospitals NHS Foundation Trust / North Cumbria Integrated Care NHS Foundation Trust / North Tees and Hartlepool NHS Foundation Trust / Newcastle Hospitals NHS Foundation Trust	Darren L Smith et al
EPI_ISL_584862	COVID-19 Genomics UK (COG-UK) Consortium	Northumbria University / South Tees Hospitals NHS Foundation Trust / North Cumbria Integrated Care NHS Foundation Trust / North Tees and Hartlepool NHS Foundation Trust / Newcastle Hospitals NHS Foundation Trust	Darren L Smith et al
EPI_ISL_584865	COVID-19 Genomics UK (COG-UK) Consortium	Northumbria University / South Tees Hospitals NHS Foundation Trust / North Cumbria Integrated Care NHS Foundation Trust / North Tees and Hartlepool NHS Foundation Trust / Newcastle Hospitals NHS Foundation Trust	Darren L Smith et al
EPI_ISL_584866	COVID-19 Genomics UK (COG-UK) Consortium	Northumbria University / South Tees Hospitals NHS Foundation Trust / North Cumbria Integrated Care NHS Foundation Trust / North Tees and Hartlepool NHS Foundation Trust / Newcastle Hospitals NHS Foundation Trust	Darren L Smith et al
EPI_ISL_584869	COVID-19 Genomics UK (COG-UK) Consortium	Northumbria University / South Tees Hospitals NHS Foundation Trust / North Cumbria Integrated Care NHS Foundation Trust / North Tees and Hartlepool NHS Foundation Trust / Newcastle Hospitals NHS Foundation Trust	Darren L Smith et al
EPI_ISL_584870	COVID-19 Genomics UK (COG-UK) Consortium	Northumbria University / South Tees Hospitals NHS Foundation Trust / North Cumbria Integrated Care NHS Foundation Trust / North Tees and Hartlepool NHS Foundation Trust / Newcastle Hospitals NHS Foundation Trust	Darren L Smith et al
EPI_ISL_584871	COVID-19 Genomics UK (COG-UK) Consortium	Northumbria University / South Tees Hospitals NHS Foundation Trust / North Cumbria Integrated Care NHS Foundation Trust / North Tees and Hartlepool NHS Foundation Trust / Newcastle Hospitals NHS Foundation Trust	Darren L Smith et al
EPI_ISL_584873	COVID-19 Genomics UK (COG-UK) Consortium	Northumbria University / South Tees Hospitals NHS Foundation Trust / North Cumbria Integrated Care NHS Foundation Trust / North Tees and Hartlepool NHS Foundation Trust / Newcastle Hospitals NHS Foundation Trust	Darren L Smith et al
EPI_ISL_584875	COVID-19 Genomics UK (COG-UK) Consortium	Northumbria University / South Tees Hospitals NHS Foundation Trust / North Cumbria Integrated Care NHS Foundation Trust / North Tees and Hartlepool NHS Foundation Trust / Newcastle Hospitals NHS Foundation Trust	Darren L Smith et al
EPI_ISL_584876	COVID-19 Genomics UK (COG-UK) Consortium	Northumbria University / South Tees Hospitals NHS Foundation Trust / North Cumbria Integrated Care NHS Foundation Trust / North Tees and Hartlepool NHS Foundation Trust / Newcastle Hospitals NHS Foundation Trust	Darren L Smith et al
EPI_ISL_584877	COVID-19 Genomics UK (COG-UK) Consortium	Northumbria University / South Tees Hospitals NHS Foundation Trust / North Cumbria Integrated Care NHS Foundation Trust / North Tees and Hartlepool NHS Foundation Trust / Newcastle Hospitals NHS Foundation Trust	Darren L Smith et al
EPI_ISL_584879	COVID-19 Genomics UK (COG-UK) Consortium	Northumbria University / South Tees Hospitals NHS Foundation Trust / North Cumbria Integrated Care NHS Foundation Trust / North Tees and Hartlepool NHS Foundation Trust / Newcastle Hospitals NHS Foundation Trust	Darren L Smith et al
EPI_ISL_584881	COVID-19 Genomics UK (COG-UK) Consortium	Northumbria University / South Tees Hospitals NHS Foundation Trust / North Cumbria Integrated Care NHS Foundation Trust / North Tees and Hartlepool NHS Foundation Trust / Newcastle Hospitals NHS Foundation Trust	Darren L Smith et al
EPI_ISL_584888	COVID-19 Genomics UK (COG-UK) Consortium	University of Exeter	Ben Temperton et al
EPI_ISL_584891	COVID-19 Genomics UK (COG-UK) Consortium	University of Exeter	Ben Temperton et al
EPI_ISL_584892	COVID-19 Genomics UK (COG-UK) Consortium	University of Exeter	Ben Temperton et al
EPI_ISL_584899	COVID-19 Genomics UK (COG-UK) Consortium	University of Exeter	Ben Temperton et al
EPI_ISL_584901	COVID-19 Genomics UK (COG-UK) Consortium	University of Exeter	Ben Temperton et al
EPI_ISL_584904	COVID-19 Genomics UK (COG-UK) Consortium	University of Exeter	Ben Temperton et al
EPI_ISL_584905	COVID-19 Genomics UK (COG-UK) Consortium	University of Exeter	Ben Temperton et al
EPI_ISL_585010	COVID-19 Genomics UK (COG-UK) Consortium	Virology Department, Sheffield Teaching Hospitals NHS Foundation Trust/Department of Infection, Immunity and Cardiovascular Disease, The Medical School, University of Sheffield	Thushan de Silva et al
EPI_ISL_585020	COVID-19 Genomics UK (COG-UK) Consortium	Virology Department, Sheffield Teaching Hospitals NHS Foundation Trust/Department of Infection, Immunity and Cardiovascular Disease, The Medical School, University of Sheffield	Thushan de Silva et al
EPI_ISL_585022	COVID-19 Genomics UK (COG-UK) Consortium	Virology Department, Sheffield Teaching Hospitals NHS Foundation Trust/Department of Infection, Immunity and Cardiovascular Disease, The Medical School, University of Sheffield	Thushan de Silva et al
EPI_ISL_585023	COVID-19 Genomics UK (COG-UK) Consortium	Virology Department, Sheffield Teaching Hospitals NHS Foundation Trust/Department of Infection, Immunity and Cardiovascular Disease, The Medical School, University of Sheffield	Thushan de Silva et al
EPI_ISL_585028	COVID-19 Genomics UK (COG-UK) Consortium	Virology Department, Sheffield Teaching Hospitals NHS Foundation Trust/Department of Infection, Immunity and Cardiovascular Disease, The Medical School, University of Sheffield	Thushan de Silva et al
EPI_ISL_585029	COVID-19 Genomics UK (COG-UK) Consortium	Virology Department, Sheffield Teaching Hospitals NHS Foundation Trust/Department of Infection, Immunity and Cardiovascular Disease, The Medical School, University of Sheffield	Thushan de Silva et al
EPI_ISL_585030	COVID-19 Genomics UK (COG-UK) Consortium	Virology Department, Sheffield Teaching Hospitals NHS Foundation Trust/Department of Infection, Immunity and Cardiovascular Disease, The Medical School, University of Sheffield	Thushan de Silva et al
EPI_ISL_585034	COVID-19 Genomics UK (COG-UK) Consortium	Virology Department, Sheffield Teaching Hospitals NHS Foundation Trust/Department of Infection, Immunity and Cardiovascular Disease, The Medical School, University of Sheffield	Thushan de Silva et al
EPI_ISL_585049	COVID-19 Genomics UK (COG-UK) Consortium	Virology Department, Sheffield Teaching Hospitals NHS Foundation Trust/Department of Infection, Immunity and Cardiovascular Disease, The Medical School, University of Sheffield	Thushan de Silva et al
EPI_ISL_585050	COVID-19 Genomics UK (COG-UK) Consortium	Virology Department, Sheffield Teaching Hospitals NHS Foundation Trust/Department of Infection, Immunity and Cardiovascular Disease, The Medical School, University of Sheffield	Thushan de Silva et al
EPI_ISL_585054	COVID-19 Genomics UK (COG-UK) Consortium	Virology Department, Sheffield Teaching Hospitals NHS Foundation Trust/Department of Infection, Immunity and Cardiovascular Disease, The Medical School, University of Sheffield	Thushan de Silva et al
EPI_ISL_585058	COVID-19 Genomics UK (COG-UK) Consortium	Virology Department, Sheffield Teaching Hospitals NHS Foundation Trust/Department of Infection, Immunity and Cardiovascular Disease, The Medical School, University of Sheffield	Thushan de Silva et al
EPI_ISL_585059	COVID-19 Genomics UK (COG-UK) Consortium	Virology Department, Sheffield Teaching Hospitals NHS Foundation Trust/Department of Infection, Immunity and Cardiovascular Disease, The Medical School, University of Sheffield	Thushan de Silva et al
EPI_ISL_585061	COVID-19 Genomics UK (COG-UK) Consortium	Virology Department, Sheffield Teaching Hospitals NHS Foundation Trust/Department of Infection, Immunity and Cardiovascular Disease, The Medical School, University of Sheffield	Thushan de Silva et al
EPI_ISL_585063	COVID-19 Genomics UK (COG-UK) Consortium	Virology Department, Sheffield Teaching Hospitals NHS Foundation Trust/Department of Infection, Immunity and Cardiovascular Disease, The Medical School, University of Sheffield	Thushan de Silva et al
EPI_ISL_585064	COVID-19 Genomics UK (COG-UK) Consortium	Virology Department, Sheffield Teaching Hospitals NHS Foundation Trust/Department of Infection, Immunity and Cardiovascular Disease, The Medical School, University of Sheffield	Thushan de Silva et al
EPI_ISL_585065	COVID-19 Genomics UK (COG-UK) Consortium	Virology Department, Sheffield Teaching Hospitals NHS Foundation Trust/Department of Infection, Immunity and Cardiovascular Disease, The Medical School, University of Sheffield	Thushan de Silva et al
EPI_ISL_585066	COVID-19 Genomics UK (COG-UK) Consortium	Virology Department, Sheffield Teaching Hospitals NHS Foundation Trust/Department of Infection, Immunity and Cardiovascular Disease, The Medical School, University of Sheffield	Thushan de Silva et al
EPI_ISL_585068	COVID-19 Genomics UK (COG-UK) Consortium	Virology Department, Sheffield Teaching Hospitals NHS Foundation Trust/Department of Infection, Immunity and Cardiovascular Disease, The Medical School, University of Sheffield	Thushan de Silva et al
EPI_ISL_585069	COVID-19 Genomics UK (COG-UK) Consortium	Virology Department, Sheffield Teaching Hospitals NHS Foundation Trust/Department of Infection, Immunity and Cardiovascular Disease, The Medical School, University of Sheffield	Thushan de Silva et al
EPI_ISL_585070	COVID-19 Genomics UK (COG-UK) Consortium	Virology Department, Sheffield Teaching Hospitals NHS Foundation Trust/Department of Infection, Immunity and Cardiovascular Disease, The Medical School, University of Sheffield	Thushan de Silva et al
EPI_ISL_585073	COVID-19 Genomics UK (COG-UK) Consortium	Virology Department, Sheffield Teaching Hospitals NHS Foundation Trust/Department of Infection, Immunity and Cardiovascular Disease, The Medical School, University of Sheffield	Thushan de Silva et al
EPI_ISL_585075	COVID-19 Genomics UK (COG-UK) Consortium	Virology Department, Sheffield Teaching Hospitals NHS Foundation Trust/Department of Infection, Immunity and Cardiovascular Disease, The Medical School, University of Sheffield	Thushan de Silva et al
EPI_ISL_585078	COVID-19 Genomics UK (COG-UK) Consortium	Virology Department, Sheffield Teaching Hospitals NHS Foundation Trust/Department of Infection, Immunity and Cardiovascular Disease, The Medical School, University of Sheffield	Thushan de Silva et al
EPI_ISL_585079	COVID-19 Genomics UK (COG-UK) Consortium	Virology Department, Sheffield Teaching Hospitals NHS Foundation Trust/Department of Infection, Immunity and Cardiovascular Disease, The Medical School, University of Sheffield	Thushan de Silva et al
EPI_ISL_585081	COVID-19 Genomics UK (COG-UK) Consortium	Virology Department, Sheffield Teaching Hospitals NHS Foundation Trust/Department of Infection, Immunity and Cardiovascular Disease, The Medical School, University of Sheffield	Thushan de Silva et al
EPI_ISL_585084	COVID-19 Genomics UK (COG-UK) Consortium	Virology Department, Sheffield Teaching Hospitals NHS Foundation Trust/Department of Infection, Immunity and Cardiovascular Disease, The Medical School, University of Sheffield	Thushan de Silva et al
EPI_ISL_585092	COVID-19 Genomics UK (COG-UK) Consortium	Regional Virus Laboratory, Belfast Health and Social Care Trust	Conall McCaughey et al
EPI_ISL_585093	COVID-19 Genomics UK (COG-UK) Consortium	Regional Virus Laboratory, Belfast Health and Social Care Trust	Conall McCaughey et al
EPI_ISL_585094	COVID-19 Genomics UK (COG-UK) Consortium	Regional Virus Laboratory, Belfast Health and Social Care Trust	Conall McCaughey et al
EPI_ISL_585095	COVID-19 Genomics UK (COG-UK) Consortium	Regional Virus Laboratory, Belfast Health and Social Care Trust	Conall McCaughey et al
EPI_ISL_585097	COVID-19 Genomics UK (COG-UK) Consortium	Regional Virus Laboratory, Belfast Health and Social Care Trust	Conall McCaughey et al
EPI_ISL_585099	COVID-19 Genomics UK (COG-UK) Consortium	Regional Virus Laboratory, Belfast Health and Social Care Trust	Conall McCaughey et al
EPI_ISL_585102	COVID-19 Genomics UK (COG-UK) Consortium	Regional Virus Laboratory, Belfast Health and Social Care Trust	Conall McCaughey et al
EPI_ISL_585105	COVID-19 Genomics UK (COG-UK) Consortium	Regional Virus Laboratory, Belfast Health and Social Care Trust	Conall McCaughey et al
EPI_ISL_585106	COVID-19 Genomics UK (COG-UK) Consortium	Regional Virus Laboratory, Belfast Health and Social Care Trust	Conall McCaughey et al
EPI_ISL_585107	COVID-19 Genomics UK (COG-UK) Consortium	Regional Virus Laboratory, Belfast Health and Social Care Trust	Conall McCaughey et al
EPI_ISL_585108	COVID-19 Genomics UK (COG-UK) Consortium	Regional Virus Laboratory, Belfast Health and Social Care Trust	Conall McCaughey et al
EPI_ISL_585110	COVID-19 Genomics UK (COG-UK) Consortium	Regional Virus Laboratory, Belfast Health and Social Care Trust	Conall McCaughey et al
EPI_ISL_585115	COVID-19 Genomics UK (COG-UK) Consortium	Regional Virus Laboratory, Belfast Health and Social Care Trust	Conall McCaughey et al
EPI_ISL_585116	COVID-19 Genomics UK (COG-UK) Consortium	Regional Virus Laboratory, Belfast Health and Social Care Trust	Conall McCaughey et al
EPI_ISL_585117	COVID-19 Genomics UK (COG-UK) Consortium	Regional Virus Laboratory, Belfast Health and Social Care Trust	Conall McCaughey et al
EPI_ISL_585119	COVID-19 Genomics UK (COG-UK) Consortium	Regional Virus Laboratory, Belfast Health and Social Care Trust	Conall McCaughey et al
EPI_ISL_585121	COVID-19 Genomics UK (COG-UK) Consortium	Regional Virus Laboratory, Belfast Health and Social Care Trust	Conall McCaughey et al
EPI_ISL_585122	COVID-19 Genomics UK (COG-UK) Consortium	Regional Virus Laboratory, Belfast Health and Social Care Trust	Conall McCaughey et al
EPI_ISL_585123	COVID-19 Genomics UK (COG-UK) Consortium	Regional Virus Laboratory, Belfast Health and Social Care Trust	Conall McCaughey et al
EPI_ISL_585125	COVID-19 Genomics UK (COG-UK) Consortium	Regional Virus Laboratory, Belfast Health and Social Care Trust	Conall McCaughey et al
EPI_ISL_585126	COVID-19 Genomics UK (COG-UK) Consortium	Regional Virus Laboratory, Belfast Health and Social Care Trust	Conall McCaughey et al
EPI_ISL_585127	COVID-19 Genomics UK (COG-UK) Consortium	Regional Virus Laboratory, Belfast Health and Social Care Trust	Conall McCaughey et al
EPI_ISL_585131	COVID-19 Genomics UK (COG-UK) Consortium	Regional Virus Laboratory, Belfast Health and Social Care Trust	Conall McCaughey et al
EPI_ISL_585132	COVID-19 Genomics UK (COG-UK) Consortium	Regional Virus Laboratory, Belfast Health and Social Care Trust	Conall McCaughey et al
EPI_ISL_585136	COVID-19 Genomics UK (COG-UK) Consortium	Regional Virus Laboratory, Belfast Health and Social Care Trust	Conall McCaughey et al
EPI_ISL_585137	COVID-19 Genomics UK (COG-UK) Consortium	Regional Virus Laboratory, Belfast Health and Social Care Trust	Conall McCaughey et al
EPI_ISL_585139	COVID-19 Genomics UK (COG-UK) Consortium	Regional Virus Laboratory, Belfast Health and Social Care Trust	Conall McCaughey et al
EPI_ISL_585140	COVID-19 Genomics UK (COG-UK) Consortium	Regional Virus Laboratory, Belfast Health and Social Care Trust	Conall McCaughey et al
EPI_ISL_585141	COVID-19 Genomics UK (COG-UK) Consortium	Regional Virus Laboratory, Belfast Health and Social Care Trust	Conall McCaughey et al
EPI_ISL_585142	COVID-19 Genomics UK (COG-UK) Consortium	Regional Virus Laboratory, Belfast Health and Social Care Trust	Conall McCaughey et al
EPI_ISL_585143	COVID-19 Genomics UK (COG-UK) Consortium	Regional Virus Laboratory, Belfast Health and Social Care Trust	Conall McCaughey et al
EPI_ISL_585145	COVID-19 Genomics UK (COG-UK) Consortium	Regional Virus Laboratory, Belfast Health and Social Care Trust	Conall McCaughey et al
EPI_ISL_585146	COVID-19 Genomics UK (COG-UK) Consortium	Regional Virus Laboratory, Belfast Health and Social Care Trust	Conall McCaughey et al
EPI_ISL_585147	COVID-19 Genomics UK (COG-UK) Consortium	Regional Virus Laboratory, Belfast Health and Social Care Trust	Conall McCaughey et al
EPI_ISL_585148	COVID-19 Genomics UK (COG-UK) Consortium	Regional Virus Laboratory, Belfast Health and Social Care Trust	Conall McCaughey et al
EPI_ISL_585150	COVID-19 Genomics UK (COG-UK) Consortium	Regional Virus Laboratory, Belfast Health and Social Care Trust	Conall McCaughey et al
EPI_ISL_585151	COVID-19 Genomics UK (COG-UK) Consortium	Regional Virus Laboratory, Belfast Health and Social Care Trust	Conall McCaughey et al
EPI_ISL_585152	COVID-19 Genomics UK (COG-UK) Consortium	Regional Virus Laboratory, Belfast Health and Social Care Trust	Conall McCaughey et al
EPI_ISL_585153	COVID-19 Genomics UK (COG-UK) Consortium	Regional Virus Laboratory, Belfast Health and Social Care Trust	Conall McCaughey et al
EPI_ISL_585155	COVID-19 Genomics UK (COG-UK) Consortium	Regional Virus Laboratory, Belfast Health and Social Care Trust	Conall McCaughey et al
EPI_ISL_585157	COVID-19 Genomics UK (COG-UK) Consortium	Regional Virus Laboratory, Belfast Health and Social Care Trust	Conall McCaughey et al
EPI_ISL_585158	COVID-19 Genomics UK (COG-UK) Consortium	Regional Virus Laboratory, Belfast Health and Social Care Trust	Conall McCaughey et al
EPI_ISL_585159	COVID-19 Genomics UK (COG-UK) Consortium	Regional Virus Laboratory, Belfast Health and Social Care Trust	Conall McCaughey et al
EPI_ISL_585160	COVID-19 Genomics UK (COG-UK) Consortium	Regional Virus Laboratory, Belfast Health and Social Care Trust	Conall McCaughey et al
EPI_ISL_585161	COVID-19 Genomics UK (COG-UK) Consortium	Regional Virus Laboratory, Belfast Health and Social Care Trust	Conall McCaughey et al
EPI_ISL_585162	COVID-19 Genomics UK (COG-UK) Consortium	Regional Virus Laboratory, Belfast Health and Social Care Trust	Conall McCaughey et al
EPI_ISL_585163	COVID-19 Genomics UK (COG-UK) Consortium	Regional Virus Laboratory, Belfast Health and Social Care Trust	Conall McCaughey et al
EPI_ISL_585164	COVID-19 Genomics UK (COG-UK) Consortium	Regional Virus Laboratory, Belfast Health and Social Care Trust	Conall McCaughey et al
EPI_ISL_585165	COVID-19 Genomics UK (COG-UK) Consortium	Regional Virus Laboratory, Belfast Health and Social Care Trust	Conall McCaughey et al
EPI_ISL_585166	COVID-19 Genomics UK (COG-UK) Consortium	Regional Virus Laboratory, Belfast Health and Social Care Trust	Conall McCaughey et al
EPI_ISL_585167	COVID-19 Genomics UK (COG-UK) Consortium	Regional Virus Laboratory, Belfast Health and Social Care Trust	Conall McCaughey et al
EPI_ISL_585168	COVID-19 Genomics UK (COG-UK) Consortium	Regional Virus Laboratory, Belfast Health and Social Care Trust	Conall McCaughey et al
EPI_ISL_585169	COVID-19 Genomics UK (COG-UK) Consortium	Regional Virus Laboratory, Belfast Health and Social Care Trust	Conall McCaughey et al
EPI_ISL_585170	COVID-19 Genomics UK (COG-UK) Consortium	Regional Virus Laboratory, Belfast Health and Social Care Trust	Conall McCaughey et al
EPI_ISL_585171	COVID-19 Genomics UK (COG-UK) Consortium	Regional Virus Laboratory, Belfast Health and Social Care Trust	Conall McCaughey et al
EPI_ISL_585172	COVID-19 Genomics UK (COG-UK) Consortium	Regional Virus Laboratory, Belfast Health and Social Care Trust	Conall McCaughey et al
EPI_ISL_585173	COVID-19 Genomics UK (COG-UK) Consortium	Regional Virus Laboratory, Belfast Health and Social Care Trust	Conall McCaughey et al
EPI_ISL_585174	COVID-19 Genomics UK (COG-UK) Consortium	Regional Virus Laboratory, Belfast Health and Social Care Trust	Conall McCaughey et al
EPI_ISL_585175	COVID-19 Genomics UK (COG-UK) Consortium	Regional Virus Laboratory, Belfast Health and Social Care Trust	Conall McCaughey et al
EPI_ISL_585176	COVID-19 Genomics UK (COG-UK) Consortium	Regional Virus Laboratory, Belfast Health and Social Care Trust	Conall McCaughey et al
EPI_ISL_585183	COVID-19 Genomics UK (COG-UK) Consortium	Regional Virus Laboratory, Belfast Health and Social Care Trust	Conall McCaughey et al
EPI_ISL_585184	COVID-19 Genomics UK (COG-UK) Consortium	Regional Virus Laboratory, Belfast Health and Social Care Trust	Conall McCaughey et al
EPI_ISL_585187	COVID-19 Genomics UK (COG-UK) Consortium	Regional Virus Laboratory, Belfast Health and Social Care Trust	Conall McCaughey et al
EPI_ISL_585190	COVID-19 Genomics UK (COG-UK) Consortium	Regional Virus Laboratory, Belfast Health and Social Care Trust	Conall McCaughey et al
EPI_ISL_585192	COVID-19 Genomics UK (COG-UK) Consortium	Regional Virus Laboratory, Belfast Health and Social Care Trust	Conall McCaughey et al
EPI_ISL_585193	COVID-19 Genomics UK (COG-UK) Consortium	Regional Virus Laboratory, Belfast Health and Social Care Trust	Conall McCaughey et al
EPI_ISL_585197	COVID-19 Genomics UK (COG-UK) Consortium	Regional Virus Laboratory, Belfast Health and Social Care Trust	Conall McCaughey et al
EPI_ISL_585199	COVID-19 Genomics UK (COG-UK) Consortium	Regional Virus Laboratory, Belfast Health and Social Care Trust	Conall McCaughey et al
EPI_ISL_585201	COVID-19 Genomics UK (COG-UK) Consortium	Regional Virus Laboratory, Belfast Health and Social Care Trust	Conall McCaughey et al
EPI_ISL_585203	COVID-19 Genomics UK (COG-UK) Consortium	Regional Virus Laboratory, Belfast Health and Social Care Trust	Conall McCaughey et al
EPI_ISL_585204	COVID-19 Genomics UK (COG-UK) Consortium	Regional Virus Laboratory, Belfast Health and Social Care Trust	Conall McCaughey et al
EPI_ISL_585206	COVID-19 Genomics UK (COG-UK) Consortium	Regional Virus Laboratory, Belfast Health and Social Care Trust	Conall McCaughey et al
EPI_ISL_585207	COVID-19 Genomics UK (COG-UK) Consortium	Regional Virus Laboratory, Belfast Health and Social Care Trust	Conall McCaughey et al
EPI_ISL_585209	COVID-19 Genomics UK (COG-UK) Consortium	Regional Virus Laboratory, Belfast Health and Social Care Trust	Conall McCaughey et al
EPI_ISL_585210	COVID-19 Genomics UK (COG-UK) Consortium	Regional Virus Laboratory, Belfast Health and Social Care Trust	Conall McCaughey et al
EPI_ISL_585211	COVID-19 Genomics UK (COG-UK) Consortium	Regional Virus Laboratory, Belfast Health and Social Care Trust	Conall McCaughey et al
EPI_ISL_585212	COVID-19 Genomics UK (COG-UK) Consortium	Regional Virus Laboratory, Belfast Health and Social Care Trust	Conall McCaughey et al
EPI_ISL_585213	COVID-19 Genomics UK (COG-UK) Consortium	Regional Virus Laboratory, Belfast Health and Social Care Trust	Conall McCaughey et al
EPI_ISL_585214	COVID-19 Genomics UK (COG-UK) Consortium	Regional Virus Laboratory, Belfast Health and Social Care Trust	Conall McCaughey et al
EPI_ISL_585215	COVID-19 Genomics UK (COG-UK) Consortium	Regional Virus Laboratory, Belfast Health and Social Care Trust	Conall McCaughey et al
EPI_ISL_585216	COVID-19 Genomics UK (COG-UK) Consortium	Regional Virus Laboratory, Belfast Health and Social Care Trust	Conall McCaughey et al
EPI_ISL_585218	COVID-19 Genomics UK (COG-UK) Consortium	Regional Virus Laboratory, Belfast Health and Social Care Trust	Conall McCaughey et al
EPI_ISL_585220	COVID-19 Genomics UK (COG-UK) Consortium	Regional Virus Laboratory, Belfast Health and Social Care Trust	Conall McCaughey et al
EPI_ISL_585223	COVID-19 Genomics UK (COG-UK) Consortium	Regional Virus Laboratory, Belfast Health and Social Care Trust	Conall McCaughey et al
EPI_ISL_585224	COVID-19 Genomics UK (COG-UK) Consortium	Regional Virus Laboratory, Belfast Health and Social Care Trust	Conall McCaughey et al
EPI_ISL_585225	COVID-19 Genomics UK (COG-UK) Consortium	Regional Virus Laboratory, Belfast Health and Social Care Trust	Conall McCaughey et al
EPI_ISL_585226	COVID-19 Genomics UK (COG-UK) Consortium	Regional Virus Laboratory, Belfast Health and Social Care Trust	Conall McCaughey et al
EPI_ISL_585227	COVID-19 Genomics UK (COG-UK) Consortium	Regional Virus Laboratory, Belfast Health and Social Care Trust	Conall McCaughey et al
EPI_ISL_585228	COVID-19 Genomics UK (COG-UK) Consortium	Regional Virus Laboratory, Belfast Health and Social Care Trust	Conall McCaughey et al
EPI_ISL_585229	COVID-19 Genomics UK (COG-UK) Consortium	Regional Virus Laboratory, Belfast Health and Social Care Trust	Conall McCaughey et al
EPI_ISL_585231	COVID-19 Genomics UK (COG-UK) Consortium	Regional Virus Laboratory, Belfast Health and Social Care Trust	Conall McCaughey et al
EPI_ISL_585232	COVID-19 Genomics UK (COG-UK) Consortium	Regional Virus Laboratory, Belfast Health and Social Care Trust	Conall McCaughey et al
EPI_ISL_585234	COVID-19 Genomics UK (COG-UK) Consortium	Regional Virus Laboratory, Belfast Health and Social Care Trust	Conall McCaughey et al
EPI_ISL_585235	COVID-19 Genomics UK (COG-UK) Consortium	Regional Virus Laboratory, Belfast Health and Social Care Trust	Conall McCaughey et al
EPI_ISL_585236	COVID-19 Genomics UK (COG-UK) Consortium	Regional Virus Laboratory, Belfast Health and Social Care Trust	Conall McCaughey et al
EPI_ISL_585237	COVID-19 Genomics UK (COG-UK) Consortium	Regional Virus Laboratory, Belfast Health and Social Care Trust	Conall McCaughey et al
EPI_ISL_585238	COVID-19 Genomics UK (COG-UK) Consortium	Regional Virus Laboratory, Belfast Health and Social Care Trust	Conall McCaughey et al
EPI_ISL_585240	COVID-19 Genomics UK (COG-UK) Consortium	Regional Virus Laboratory, Belfast Health and Social Care Trust	Conall McCaughey et al
EPI_ISL_585241	COVID-19 Genomics UK (COG-UK) Consortium	Regional Virus Laboratory, Belfast Health and Social Care Trust	Conall McCaughey et al
EPI_ISL_585242	COVID-19 Genomics UK (COG-UK) Consortium	Regional Virus Laboratory, Belfast Health and Social Care Trust	Conall McCaughey et al
EPI_ISL_585243	COVID-19 Genomics UK (COG-UK) Consortium	Regional Virus Laboratory, Belfast Health and Social Care Trust	Conall McCaughey et al
EPI_ISL_585244	COVID-19 Genomics UK (COG-UK) Consortium	Regional Virus Laboratory, Belfast Health and Social Care Trust	Conall McCaughey et al
EPI_ISL_585245	COVID-19 Genomics UK (COG-UK) Consortium	Regional Virus Laboratory, Belfast Health and Social Care Trust	Conall McCaughey et al
EPI_ISL_585247	COVID-19 Genomics UK (COG-UK) Consortium	Regional Virus Laboratory, Belfast Health and Social Care Trust	Conall McCaughey et al
EPI_ISL_585250	COVID-19 Genomics UK (COG-UK) Consortium	Regional Virus Laboratory, Belfast Health and Social Care Trust	Conall McCaughey et al
EPI_ISL_585251	COVID-19 Genomics UK (COG-UK) Consortium	Regional Virus Laboratory, Belfast Health and Social Care Trust	Conall McCaughey et al
EPI_ISL_585252	COVID-19 Genomics UK (COG-UK) Consortium	Regional Virus Laboratory, Belfast Health and Social Care Trust	Conall McCaughey et al
EPI_ISL_585253	COVID-19 Genomics UK (COG-UK) Consortium	Regional Virus Laboratory, Belfast Health and Social Care Trust	Conall McCaughey et al
EPI_ISL_585254	COVID-19 Genomics UK (COG-UK) Consortium	Regional Virus Laboratory, Belfast Health and Social Care Trust	Conall McCaughey et al
EPI_ISL_585255	COVID-19 Genomics UK (COG-UK) Consortium	Regional Virus Laboratory, Belfast Health and Social Care Trust	Conall McCaughey et al
EPI_ISL_585257	COVID-19 Genomics UK (COG-UK) Consortium	Regional Virus Laboratory, Belfast Health and Social Care Trust	Conall McCaughey et al
EPI_ISL_585258	COVID-19 Genomics UK (COG-UK) Consortium	Regional Virus Laboratory, Belfast Health and Social Care Trust	Conall McCaughey et al
EPI_ISL_585259	COVID-19 Genomics UK (COG-UK) Consortium	Regional Virus Laboratory, Belfast Health and Social Care Trust	Conall McCaughey et al
EPI_ISL_585267	COVID-19 Genomics UK (COG-UK) Consortium	West of Scotland Specialist Virology Centre, NHSGGC / MRC-University of Glasgow Centre for Virus Research	Ana da Silva Filipe et al
EPI_ISL_585268	COVID-19 Genomics UK (COG-UK) Consortium	West of Scotland Specialist Virology Centre, NHSGGC / MRC-University of Glasgow Centre for Virus Research	Ana da Silva Filipe et al
EPI_ISL_585270	COVID-19 Genomics UK (COG-UK) Consortium	West of Scotland Specialist Virology Centre, NHSGGC / MRC-University of Glasgow Centre for Virus Research	Ana da Silva Filipe et al
EPI_ISL_585276	COVID-19 Genomics UK (COG-UK) Consortium	West of Scotland Specialist Virology Centre, NHSGGC / MRC-University of Glasgow Centre for Virus Research	Ana da Silva Filipe et al
EPI_ISL_585277	COVID-19 Genomics UK (COG-UK) Consortium	West of Scotland Specialist Virology Centre, NHSGGC / MRC-University of Glasgow Centre for Virus Research	Ana da Silva Filipe et al
EPI_ISL_585281	COVID-19 Genomics UK (COG-UK) Consortium	West of Scotland Specialist Virology Centre, NHSGGC / MRC-University of Glasgow Centre for Virus Research	Ana da Silva Filipe et al
EPI_ISL_585282	COVID-19 Genomics UK (COG-UK) Consortium	West of Scotland Specialist Virology Centre, NHSGGC / MRC-University of Glasgow Centre for Virus Research	Ana da Silva Filipe et al
EPI_ISL_585285	COVID-19 Genomics UK (COG-UK) Consortium	West of Scotland Specialist Virology Centre, NHSGGC / MRC-University of Glasgow Centre for Virus Research	Ana da Silva Filipe et al
EPI_ISL_585286	COVID-19 Genomics UK (COG-UK) Consortium	West of Scotland Specialist Virology Centre, NHSGGC / MRC-University of Glasgow Centre for Virus Research	Ana da Silva Filipe et al
EPI_ISL_585287	COVID-19 Genomics UK (COG-UK) Consortium	West of Scotland Specialist Virology Centre, NHSGGC / MRC-University of Glasgow Centre for Virus Research	Ana da Silva Filipe et al
EPI_ISL_585288	COVID-19 Genomics UK (COG-UK) Consortium	West of Scotland Specialist Virology Centre, NHSGGC / MRC-University of Glasgow Centre for Virus Research	Ana da Silva Filipe et al
EPI_ISL_585293	COVID-19 Genomics UK (COG-UK) Consortium	West of Scotland Specialist Virology Centre, NHSGGC / MRC-University of Glasgow Centre for Virus Research	Ana da Silva Filipe et al
EPI_ISL_585297	COVID-19 Genomics UK (COG-UK) Consortium	Lighthouse Lab in Glasgow / MRC-University of Glasgow Centre for Virus Research	Ana da Silva Filipe et al
EPI_ISL_585300	COVID-19 Genomics UK (COG-UK) Consortium	Lighthouse Lab in Glasgow / MRC-University of Glasgow Centre for Virus Research	Ana da Silva Filipe et al
EPI_ISL_585303	COVID-19 Genomics UK (COG-UK) Consortium	Lighthouse Lab in Glasgow / MRC-University of Glasgow Centre for Virus Research	Ana da Silva Filipe et al
EPI_ISL_585304	COVID-19 Genomics UK (COG-UK) Consortium	Lighthouse Lab in Glasgow / MRC-University of Glasgow Centre for Virus Research	Ana da Silva Filipe et al
EPI_ISL_585305	COVID-19 Genomics UK (COG-UK) Consortium	Lighthouse Lab in Glasgow / MRC-University of Glasgow Centre for Virus Research	Ana da Silva Filipe et al
EPI_ISL_585306	COVID-19 Genomics UK (COG-UK) Consortium	Lighthouse Lab in Glasgow / MRC-University of Glasgow Centre for Virus Research	Ana da Silva Filipe et al
EPI_ISL_585307	COVID-19 Genomics UK (COG-UK) Consortium	Lighthouse Lab in Glasgow / MRC-University of Glasgow Centre for Virus Research	Ana da Silva Filipe et al
EPI_ISL_585310	COVID-19 Genomics UK (COG-UK) Consortium	Lighthouse Lab in Glasgow / MRC-University of Glasgow Centre for Virus Research	Ana da Silva Filipe et al
EPI_ISL_585312	COVID-19 Genomics UK (COG-UK) Consortium	Lighthouse Lab in Glasgow / MRC-University of Glasgow Centre for Virus Research	Ana da Silva Filipe et al
EPI_ISL_585313	COVID-19 Genomics UK (COG-UK) Consortium	Lighthouse Lab in Glasgow / MRC-University of Glasgow Centre for Virus Research	Ana da Silva Filipe et al
EPI_ISL_585315	COVID-19 Genomics UK (COG-UK) Consortium	Lighthouse Lab in Glasgow / MRC-University of Glasgow Centre for Virus Research	Ana da Silva Filipe et al
EPI_ISL_585316	COVID-19 Genomics UK (COG-UK) Consortium	Lighthouse Lab in Glasgow / MRC-University of Glasgow Centre for Virus Research	Ana da Silva Filipe et al
EPI_ISL_585317	COVID-19 Genomics UK (COG-UK) Consortium	Lighthouse Lab in Glasgow / MRC-University of Glasgow Centre for Virus Research	Ana da Silva Filipe et al
EPI_ISL_585318	COVID-19 Genomics UK (COG-UK) Consortium	Lighthouse Lab in Glasgow / MRC-University of Glasgow Centre for Virus Research	Ana da Silva Filipe et al
EPI_ISL_585320	COVID-19 Genomics UK (COG-UK) Consortium	Lighthouse Lab in Glasgow / MRC-University of Glasgow Centre for Virus Research	Ana da Silva Filipe et al
EPI_ISL_585323	COVID-19 Genomics UK (COG-UK) Consortium	Lighthouse Lab in Glasgow / MRC-University of Glasgow Centre for Virus Research	Ana da Silva Filipe et al
EPI_ISL_585324	COVID-19 Genomics UK (COG-UK) Consortium	Lighthouse Lab in Glasgow / MRC-University of Glasgow Centre for Virus Research	Ana da Silva Filipe et al
EPI_ISL_585325	COVID-19 Genomics UK (COG-UK) Consortium	Lighthouse Lab in Glasgow / MRC-University of Glasgow Centre for Virus Research	Ana da Silva Filipe et al
EPI_ISL_585326	COVID-19 Genomics UK (COG-UK) Consortium	Lighthouse Lab in Glasgow / MRC-University of Glasgow Centre for Virus Research	Ana da Silva Filipe et al
EPI_ISL_585329	COVID-19 Genomics UK (COG-UK) Consortium	Lighthouse Lab in Glasgow / MRC-University of Glasgow Centre for Virus Research	Ana da Silva Filipe et al
EPI_ISL_585332	COVID-19 Genomics UK (COG-UK) Consortium	Lighthouse Lab in Glasgow / MRC-University of Glasgow Centre for Virus Research	Ana da Silva Filipe et al
EPI_ISL_585333	COVID-19 Genomics UK (COG-UK) Consortium	Lighthouse Lab in Glasgow / MRC-University of Glasgow Centre for Virus Research	Ana da Silva Filipe et al
EPI_ISL_585334	COVID-19 Genomics UK (COG-UK) Consortium	Lighthouse Lab in Glasgow / MRC-University of Glasgow Centre for Virus Research	Ana da Silva Filipe et al
EPI_ISL_585335	COVID-19 Genomics UK (COG-UK) Consortium	Lighthouse Lab in Glasgow / MRC-University of Glasgow Centre for Virus Research	Ana da Silva Filipe et al
EPI_ISL_585337	COVID-19 Genomics UK (COG-UK) Consortium	Lighthouse Lab in Glasgow / MRC-University of Glasgow Centre for Virus Research	Ana da Silva Filipe et al
EPI_ISL_585338	COVID-19 Genomics UK (COG-UK) Consortium	Lighthouse Lab in Glasgow / MRC-University of Glasgow Centre for Virus Research	Ana da Silva Filipe et al
EPI_ISL_585339	COVID-19 Genomics UK (COG-UK) Consortium	Lighthouse Lab in Glasgow / MRC-University of Glasgow Centre for Virus Research	Ana da Silva Filipe et al
EPI_ISL_585340	COVID-19 Genomics UK (COG-UK) Consortium	Lighthouse Lab in Glasgow / MRC-University of Glasgow Centre for Virus Research	Ana da Silva Filipe et al
EPI_ISL_585341	COVID-19 Genomics UK (COG-UK) Consortium	Lighthouse Lab in Glasgow / MRC-University of Glasgow Centre for Virus Research	Ana da Silva Filipe et al
EPI_ISL_585343	COVID-19 Genomics UK (COG-UK) Consortium	Lighthouse Lab in Glasgow / MRC-University of Glasgow Centre for Virus Research	Ana da Silva Filipe et al
EPI_ISL_585347	COVID-19 Genomics UK (COG-UK) Consortium	Lighthouse Lab in Glasgow / MRC-University of Glasgow Centre for Virus Research	Ana da Silva Filipe et al
EPI_ISL_585349	COVID-19 Genomics UK (COG-UK) Consortium	Lighthouse Lab in Glasgow / MRC-University of Glasgow Centre for Virus Research	Ana da Silva Filipe et al
EPI_ISL_585351	COVID-19 Genomics UK (COG-UK) Consortium	Lighthouse Lab in Glasgow / MRC-University of Glasgow Centre for Virus Research	Ana da Silva Filipe et al
EPI_ISL_585352	COVID-19 Genomics UK (COG-UK) Consortium	Lighthouse Lab in Glasgow / MRC-University of Glasgow Centre for Virus Research	Ana da Silva Filipe et al
EPI_ISL_585353	COVID-19 Genomics UK (COG-UK) Consortium	Lighthouse Lab in Glasgow / MRC-University of Glasgow Centre for Virus Research	Ana da Silva Filipe et al
EPI_ISL_585359	COVID-19 Genomics UK (COG-UK) Consortium	Lighthouse Lab in Glasgow / MRC-University of Glasgow Centre for Virus Research	Ana da Silva Filipe et al
EPI_ISL_585361	COVID-19 Genomics UK (COG-UK) Consortium	Lighthouse Lab in Glasgow / MRC-University of Glasgow Centre for Virus Research	Ana da Silva Filipe et al
EPI_ISL_585362	COVID-19 Genomics UK (COG-UK) Consortium	Lighthouse Lab in Glasgow / MRC-University of Glasgow Centre for Virus Research	Ana da Silva Filipe et al
EPI_ISL_585363	COVID-19 Genomics UK (COG-UK) Consortium	Lighthouse Lab in Glasgow / MRC-University of Glasgow Centre for Virus Research	Ana da Silva Filipe et al
EPI_ISL_585364	COVID-19 Genomics UK (COG-UK) Consortium	Lighthouse Lab in Glasgow / MRC-University of Glasgow Centre for Virus Research	Ana da Silva Filipe et al
EPI_ISL_585365	COVID-19 Genomics UK (COG-UK) Consortium	Lighthouse Lab in Glasgow / MRC-University of Glasgow Centre for Virus Research	Ana da Silva Filipe et al
EPI_ISL_585367	COVID-19 Genomics UK (COG-UK) Consortium	Lighthouse Lab in Glasgow / MRC-University of Glasgow Centre for Virus Research	Ana da Silva Filipe et al
EPI_ISL_585368	COVID-19 Genomics UK (COG-UK) Consortium	Lighthouse Lab in Glasgow / MRC-University of Glasgow Centre for Virus Research	Ana da Silva Filipe et al
EPI_ISL_585369	COVID-19 Genomics UK (COG-UK) Consortium	Lighthouse Lab in Glasgow / MRC-University of Glasgow Centre for Virus Research	Ana da Silva Filipe et al
EPI_ISL_585370	COVID-19 Genomics UK (COG-UK) Consortium	Lighthouse Lab in Glasgow / MRC-University of Glasgow Centre for Virus Research	Ana da Silva Filipe et al
EPI_ISL_585371	COVID-19 Genomics UK (COG-UK) Consortium	Lighthouse Lab in Glasgow / MRC-University of Glasgow Centre for Virus Research	Ana da Silva Filipe et al
EPI_ISL_585372	COVID-19 Genomics UK (COG-UK) Consortium	Lighthouse Lab in Glasgow / MRC-University of Glasgow Centre for Virus Research	Ana da Silva Filipe et al
EPI_ISL_585373	COVID-19 Genomics UK (COG-UK) Consortium	Lighthouse Lab in Glasgow / MRC-University of Glasgow Centre for Virus Research	Ana da Silva Filipe et al
EPI_ISL_585374	COVID-19 Genomics UK (COG-UK) Consortium	Lighthouse Lab in Glasgow / MRC-University of Glasgow Centre for Virus Research	Ana da Silva Filipe et al
EPI_ISL_585375	COVID-19 Genomics UK (COG-UK) Consortium	Lighthouse Lab in Glasgow / MRC-University of Glasgow Centre for Virus Research	Ana da Silva Filipe et al
EPI_ISL_585376	COVID-19 Genomics UK (COG-UK) Consortium	Lighthouse Lab in Glasgow / MRC-University of Glasgow Centre for Virus Research	Ana da Silva Filipe et al
EPI_ISL_585377	COVID-19 Genomics UK (COG-UK) Consortium	Lighthouse Lab in Glasgow / MRC-University of Glasgow Centre for Virus Research	Ana da Silva Filipe et al
EPI_ISL_585378	COVID-19 Genomics UK (COG-UK) Consortium	Lighthouse Lab in Glasgow / MRC-University of Glasgow Centre for Virus Research	Ana da Silva Filipe et al
EPI_ISL_585381	COVID-19 Genomics UK (COG-UK) Consortium	Lighthouse Lab in Glasgow / MRC-University of Glasgow Centre for Virus Research	Ana da Silva Filipe et al
EPI_ISL_585385	COVID-19 Genomics UK (COG-UK) Consortium	Lighthouse Lab in Glasgow / MRC-University of Glasgow Centre for Virus Research	Ana da Silva Filipe et al
EPI_ISL_585387	COVID-19 Genomics UK (COG-UK) Consortium	Lighthouse Lab in Glasgow / MRC-University of Glasgow Centre for Virus Research	Ana da Silva Filipe et al
EPI_ISL_585389	COVID-19 Genomics UK (COG-UK) Consortium	Lighthouse Lab in Glasgow / MRC-University of Glasgow Centre for Virus Research	Ana da Silva Filipe et al
EPI_ISL_585392	COVID-19 Genomics UK (COG-UK) Consortium	Lighthouse Lab in Glasgow / MRC-University of Glasgow Centre for Virus Research	Ana da Silva Filipe et al
EPI_ISL_585393	COVID-19 Genomics UK (COG-UK) Consortium	Lighthouse Lab in Glasgow / MRC-University of Glasgow Centre for Virus Research	Ana da Silva Filipe et al
EPI_ISL_585394	COVID-19 Genomics UK (COG-UK) Consortium	Lighthouse Lab in Glasgow / MRC-University of Glasgow Centre for Virus Research	Ana da Silva Filipe et al
EPI_ISL_585396	COVID-19 Genomics UK (COG-UK) Consortium	Lighthouse Lab in Glasgow / MRC-University of Glasgow Centre for Virus Research	Ana da Silva Filipe et al
EPI_ISL_585397	COVID-19 Genomics UK (COG-UK) Consortium	Lighthouse Lab in Glasgow / MRC-University of Glasgow Centre for Virus Research	Ana da Silva Filipe et al
EPI_ISL_585400	COVID-19 Genomics UK (COG-UK) Consortium	Lighthouse Lab in Glasgow / MRC-University of Glasgow Centre for Virus Research	Ana da Silva Filipe et al
EPI_ISL_585403	COVID-19 Genomics UK (COG-UK) Consortium	Lighthouse Lab in Glasgow / MRC-University of Glasgow Centre for Virus Research	Ana da Silva Filipe et al
EPI_ISL_585404	COVID-19 Genomics UK (COG-UK) Consortium	Lighthouse Lab in Glasgow / MRC-University of Glasgow Centre for Virus Research	Ana da Silva Filipe et al
EPI_ISL_585405	COVID-19 Genomics UK (COG-UK) Consortium	Lighthouse Lab in Glasgow / MRC-University of Glasgow Centre for Virus Research	Ana da Silva Filipe et al
EPI_ISL_585406	COVID-19 Genomics UK (COG-UK) Consortium	Lighthouse Lab in Glasgow / MRC-University of Glasgow Centre for Virus Research	Ana da Silva Filipe et al
EPI_ISL_585407	COVID-19 Genomics UK (COG-UK) Consortium	Lighthouse Lab in Glasgow / MRC-University of Glasgow Centre for Virus Research	Ana da Silva Filipe et al
EPI_ISL_585410	COVID-19 Genomics UK (COG-UK) Consortium	Lighthouse Lab in Glasgow / MRC-University of Glasgow Centre for Virus Research	Ana da Silva Filipe et al
EPI_ISL_585411	COVID-19 Genomics UK (COG-UK) Consortium	Lighthouse Lab in Glasgow / MRC-University of Glasgow Centre for Virus Research	Ana da Silva Filipe et al
EPI_ISL_585412	COVID-19 Genomics UK (COG-UK) Consortium	Lighthouse Lab in Glasgow / MRC-University of Glasgow Centre for Virus Research	Ana da Silva Filipe et al
EPI_ISL_585413	COVID-19 Genomics UK (COG-UK) Consortium	Lighthouse Lab in Glasgow / MRC-University of Glasgow Centre for Virus Research	Ana da Silva Filipe et al
EPI_ISL_585414	COVID-19 Genomics UK (COG-UK) Consortium	Lighthouse Lab in Glasgow / MRC-University of Glasgow Centre for Virus Research	Ana da Silva Filipe et al
EPI_ISL_585417	COVID-19 Genomics UK (COG-UK) Consortium	Lighthouse Lab in Glasgow / MRC-University of Glasgow Centre for Virus Research	Ana da Silva Filipe et al
EPI_ISL_585418	COVID-19 Genomics UK (COG-UK) Consortium	Lighthouse Lab in Glasgow / MRC-University of Glasgow Centre for Virus Research	Ana da Silva Filipe et al
EPI_ISL_585419	COVID-19 Genomics UK (COG-UK) Consortium	Lighthouse Lab in Glasgow / MRC-University of Glasgow Centre for Virus Research	Ana da Silva Filipe et al
EPI_ISL_585420	COVID-19 Genomics UK (COG-UK) Consortium	Lighthouse Lab in Glasgow / MRC-University of Glasgow Centre for Virus Research	Ana da Silva Filipe et al
EPI_ISL_585422	COVID-19 Genomics UK (COG-UK) Consortium	West of Scotland Specialist Virology Centre, NHSGGC / MRC-University of Glasgow Centre for Virus Research	Ana da Silva Filipe et al
EPI_ISL_585423	COVID-19 Genomics UK (COG-UK) Consortium	West of Scotland Specialist Virology Centre, NHSGGC / MRC-University of Glasgow Centre for Virus Research	Ana da Silva Filipe et al
EPI_ISL_585426	COVID-19 Genomics UK (COG-UK) Consortium	Virology Department, Royal Infirmary of Edinburgh, NHS Lothian / School of Biological Sciences, University of Edinburgh / Institute of Genetics and Molecular Medicine, University of Edinburgh	McHugh M et al
EPI_ISL_585427	COVID-19 Genomics UK (COG-UK) Consortium	Virology Department, Royal Infirmary of Edinburgh, NHS Lothian / School of Biological Sciences, University of Edinburgh / Institute of Genetics and Molecular Medicine, University of Edinburgh	McHugh M et al
EPI_ISL_585428	COVID-19 Genomics UK (COG-UK) Consortium	Virology Department, Royal Infirmary of Edinburgh, NHS Lothian / School of Biological Sciences, University of Edinburgh / Institute of Genetics and Molecular Medicine, University of Edinburgh	McHugh M et al
EPI_ISL_585430	COVID-19 Genomics UK (COG-UK) Consortium	Virology Department, Royal Infirmary of Edinburgh, NHS Lothian / School of Biological Sciences, University of Edinburgh / Institute of Genetics and Molecular Medicine, University of Edinburgh	McHugh M et al
EPI_ISL_585431	COVID-19 Genomics UK (COG-UK) Consortium	Virology Department, Royal Infirmary of Edinburgh, NHS Lothian / School of Biological Sciences, University of Edinburgh / Institute of Genetics and Molecular Medicine, University of Edinburgh	McHugh M et al
EPI_ISL_585432	COVID-19 Genomics UK (COG-UK) Consortium	Virology Department, Royal Infirmary of Edinburgh, NHS Lothian / School of Biological Sciences, University of Edinburgh / Institute of Genetics and Molecular Medicine, University of Edinburgh	McHugh M et al
EPI_ISL_585433	COVID-19 Genomics UK (COG-UK) Consortium	Virology Department, Royal Infirmary of Edinburgh, NHS Lothian / School of Biological Sciences, University of Edinburgh / Institute of Genetics and Molecular Medicine, University of Edinburgh	McHugh M et al
EPI_ISL_585434	COVID-19 Genomics UK (COG-UK) Consortium	Virology Department, Royal Infirmary of Edinburgh, NHS Lothian / School of Biological Sciences, University of Edinburgh / Institute of Genetics and Molecular Medicine, University of Edinburgh	McHugh M et al
EPI_ISL_585435	COVID-19 Genomics UK (COG-UK) Consortium	Virology Department, Royal Infirmary of Edinburgh, NHS Lothian / School of Biological Sciences, University of Edinburgh / Institute of Genetics and Molecular Medicine, University of Edinburgh	McHugh M et al
EPI_ISL_585436	COVID-19 Genomics UK (COG-UK) Consortium	Virology Department, Royal Infirmary of Edinburgh, NHS Lothian / School of Biological Sciences, University of Edinburgh / Institute of Genetics and Molecular Medicine, University of Edinburgh	McHugh M et al
EPI_ISL_585438	COVID-19 Genomics UK (COG-UK) Consortium	Virology Department, Royal Infirmary of Edinburgh, NHS Lothian / School of Biological Sciences, University of Edinburgh / Institute of Genetics and Molecular Medicine, University of Edinburgh	McHugh M et al
EPI_ISL_585439	COVID-19 Genomics UK (COG-UK) Consortium	Virology Department, Royal Infirmary of Edinburgh, NHS Lothian / School of Biological Sciences, University of Edinburgh / Institute of Genetics and Molecular Medicine, University of Edinburgh	McHugh M et al
EPI_ISL_585440	COVID-19 Genomics UK (COG-UK) Consortium	Virology Department, Royal Infirmary of Edinburgh, NHS Lothian / School of Biological Sciences, University of Edinburgh / Institute of Genetics and Molecular Medicine, University of Edinburgh	McHugh M et al
EPI_ISL_585441	COVID-19 Genomics UK (COG-UK) Consortium	Virology Department, Royal Infirmary of Edinburgh, NHS Lothian / School of Biological Sciences, University of Edinburgh / Institute of Genetics and Molecular Medicine, University of Edinburgh	McHugh M et al
EPI_ISL_585443	COVID-19 Genomics UK (COG-UK) Consortium	Virology Department, Royal Infirmary of Edinburgh, NHS Lothian / School of Biological Sciences, University of Edinburgh / Institute of Genetics and Molecular Medicine, University of Edinburgh	McHugh M et al
EPI_ISL_585445	COVID-19 Genomics UK (COG-UK) Consortium	Virology Department, Royal Infirmary of Edinburgh, NHS Lothian / School of Biological Sciences, University of Edinburgh / Institute of Genetics and Molecular Medicine, University of Edinburgh	McHugh M et al
EPI_ISL_585446	COVID-19 Genomics UK (COG-UK) Consortium	Virology Department, Royal Infirmary of Edinburgh, NHS Lothian / School of Biological Sciences, University of Edinburgh / Institute of Genetics and Molecular Medicine, University of Edinburgh	McHugh M et al
EPI_ISL_585448	COVID-19 Genomics UK (COG-UK) Consortium	Virology Department, Royal Infirmary of Edinburgh, NHS Lothian / School of Biological Sciences, University of Edinburgh / Institute of Genetics and Molecular Medicine, University of Edinburgh	McHugh M et al
EPI_ISL_585449	COVID-19 Genomics UK (COG-UK) Consortium	Virology Department, Royal Infirmary of Edinburgh, NHS Lothian / School of Biological Sciences, University of Edinburgh / Institute of Genetics and Molecular Medicine, University of Edinburgh	McHugh M et al
EPI_ISL_585450	COVID-19 Genomics UK (COG-UK) Consortium	Virology Department, Royal Infirmary of Edinburgh, NHS Lothian / School of Biological Sciences, University of Edinburgh / Institute of Genetics and Molecular Medicine, University of Edinburgh	McHugh M et al
EPI_ISL_585452	COVID-19 Genomics UK (COG-UK) Consortium	Virology Department, Royal Infirmary of Edinburgh, NHS Lothian / School of Biological Sciences, University of Edinburgh / Institute of Genetics and Molecular Medicine, University of Edinburgh	McHugh M et al
EPI_ISL_585454	COVID-19 Genomics UK (COG-UK) Consortium	Virology Department, Royal Infirmary of Edinburgh, NHS Lothian / School of Biological Sciences, University of Edinburgh / Institute of Genetics and Molecular Medicine, University of Edinburgh	McHugh M et al
EPI_ISL_585456	COVID-19 Genomics UK (COG-UK) Consortium	Virology Department, Royal Infirmary of Edinburgh, NHS Lothian / School of Biological Sciences, University of Edinburgh / Institute of Genetics and Molecular Medicine, University of Edinburgh	McHugh M et al
EPI_ISL_585461	COVID-19 Genomics UK (COG-UK) Consortium	Virology Department, Royal Infirmary of Edinburgh, NHS Lothian / School of Biological Sciences, University of Edinburgh / Institute of Genetics and Molecular Medicine, University of Edinburgh	McHugh M et al
EPI_ISL_585463	COVID-19 Genomics UK (COG-UK) Consortium	Virology Department, Royal Infirmary of Edinburgh, NHS Lothian / School of Biological Sciences, University of Edinburgh / Institute of Genetics and Molecular Medicine, University of Edinburgh	McHugh M et al
EPI_ISL_585466	COVID-19 Genomics UK (COG-UK) Consortium	Virology Department, Royal Infirmary of Edinburgh, NHS Lothian / School of Biological Sciences, University of Edinburgh / Institute of Genetics and Molecular Medicine, University of Edinburgh	McHugh M et al
EPI_ISL_585472	COVID-19 Genomics UK (COG-UK) Consortium	Virology Department, Royal Infirmary of Edinburgh, NHS Lothian / School of Biological Sciences, University of Edinburgh / Institute of Genetics and Molecular Medicine, University of Edinburgh	McHugh M et al
EPI_ISL_585473	COVID-19 Genomics UK (COG-UK) Consortium	Virology Department, Royal Infirmary of Edinburgh, NHS Lothian / School of Biological Sciences, University of Edinburgh / Institute of Genetics and Molecular Medicine, University of Edinburgh	McHugh M et al
EPI_ISL_585476	COVID-19 Genomics UK (COG-UK) Consortium	Virology Department, Royal Infirmary of Edinburgh, NHS Lothian / School of Biological Sciences, University of Edinburgh / Institute of Genetics and Molecular Medicine, University of Edinburgh	McHugh M et al
EPI_ISL_585477	COVID-19 Genomics UK (COG-UK) Consortium	Virology Department, Royal Infirmary of Edinburgh, NHS Lothian / School of Biological Sciences, University of Edinburgh / Institute of Genetics and Molecular Medicine, University of Edinburgh	McHugh M et al
EPI_ISL_585478	COVID-19 Genomics UK (COG-UK) Consortium	Virology Department, Royal Infirmary of Edinburgh, NHS Lothian / School of Biological Sciences, University of Edinburgh / Institute of Genetics and Molecular Medicine, University of Edinburgh	McHugh M et al
EPI_ISL_585480	COVID-19 Genomics UK (COG-UK) Consortium	Virology Department, Royal Infirmary of Edinburgh, NHS Lothian / School of Biological Sciences, University of Edinburgh / Institute of Genetics and Molecular Medicine, University of Edinburgh	McHugh M et al
EPI_ISL_585481	COVID-19 Genomics UK (COG-UK) Consortium	Virology Department, Royal Infirmary of Edinburgh, NHS Lothian / School of Biological Sciences, University of Edinburgh / Institute of Genetics and Molecular Medicine, University of Edinburgh	McHugh M et al
EPI_ISL_585482	COVID-19 Genomics UK (COG-UK) Consortium	Virology Department, Royal Infirmary of Edinburgh, NHS Lothian / School of Biological Sciences, University of Edinburgh / Institute of Genetics and Molecular Medicine, University of Edinburgh	McHugh M et al
EPI_ISL_585483	COVID-19 Genomics UK (COG-UK) Consortium	Virology Department, Royal Infirmary of Edinburgh, NHS Lothian / School of Biological Sciences, University of Edinburgh / Institute of Genetics and Molecular Medicine, University of Edinburgh	McHugh M et al
EPI_ISL_585484	COVID-19 Genomics UK (COG-UK) Consortium	Virology Department, Royal Infirmary of Edinburgh, NHS Lothian / School of Biological Sciences, University of Edinburgh / Institute of Genetics and Molecular Medicine, University of Edinburgh	McHugh M et al
EPI_ISL_585486	COVID-19 Genomics UK (COG-UK) Consortium	Virology Department, Royal Infirmary of Edinburgh, NHS Lothian / School of Biological Sciences, University of Edinburgh / Institute of Genetics and Molecular Medicine, University of Edinburgh	McHugh M et al
EPI_ISL_585487	COVID-19 Genomics UK (COG-UK) Consortium	Virology Department, Royal Infirmary of Edinburgh, NHS Lothian / School of Biological Sciences, University of Edinburgh / Institute of Genetics and Molecular Medicine, University of Edinburgh	McHugh M et al
EPI_ISL_585492	COVID-19 Genomics UK (COG-UK) Consortium	Virology Department, Royal Infirmary of Edinburgh, NHS Lothian / School of Biological Sciences, University of Edinburgh / Institute of Genetics and Molecular Medicine, University of Edinburgh	McHugh M et al
EPI_ISL_585494	COVID-19 Genomics UK (COG-UK) Consortium	Virology Department, Royal Infirmary of Edinburgh, NHS Lothian / School of Biological Sciences, University of Edinburgh / Institute of Genetics and Molecular Medicine, University of Edinburgh	McHugh M et al
EPI_ISL_585495	COVID-19 Genomics UK (COG-UK) Consortium	Virology Department, Royal Infirmary of Edinburgh, NHS Lothian / School of Biological Sciences, University of Edinburgh / Institute of Genetics and Molecular Medicine, University of Edinburgh	McHugh M et al
EPI_ISL_585496	COVID-19 Genomics UK (COG-UK) Consortium	Virology Department, Royal Infirmary of Edinburgh, NHS Lothian / School of Biological Sciences, University of Edinburgh / Institute of Genetics and Molecular Medicine, University of Edinburgh	McHugh M et al
EPI_ISL_585498	COVID-19 Genomics UK (COG-UK) Consortium	Virology Department, Royal Infirmary of Edinburgh, NHS Lothian / School of Biological Sciences, University of Edinburgh / Institute of Genetics and Molecular Medicine, University of Edinburgh	McHugh M et al
EPI_ISL_585502	COVID-19 Genomics UK (COG-UK) Consortium	University College London, Great Ormond Street Hospital for Children NHS Foundation Trust, Imperial College Healthcare NHS Trust	Sergi Castellano et al
EPI_ISL_585503	COVID-19 Genomics UK (COG-UK) Consortium	University College London, Great Ormond Street Hospital for Children NHS Foundation Trust, Imperial College Healthcare NHS Trust	Sergi Castellano et al
EPI_ISL_585504	COVID-19 Genomics UK (COG-UK) Consortium	Northumbria University / South Tees Hospitals NHS Foundation Trust / North Cumbria Integrated Care NHS Foundation Trust / North Tees and Hartlepool NHS Foundation Trust / Newcastle Hospitals NHS Foundation Trust	Darren L Smith et al
EPI_ISL_585506	COVID-19 Genomics UK (COG-UK) Consortium	Northumbria University / South Tees Hospitals NHS Foundation Trust / North Cumbria Integrated Care NHS Foundation Trust / North Tees and Hartlepool NHS Foundation Trust / Newcastle Hospitals NHS Foundation Trust	Darren L Smith et al
EPI_ISL_585507	COVID-19 Genomics UK (COG-UK) Consortium	Northumbria University / South Tees Hospitals NHS Foundation Trust / North Cumbria Integrated Care NHS Foundation Trust / North Tees and Hartlepool NHS Foundation Trust / Newcastle Hospitals NHS Foundation Trust	Darren L Smith et al
EPI_ISL_585508	COVID-19 Genomics UK (COG-UK) Consortium	Northumbria University / South Tees Hospitals NHS Foundation Trust / North Cumbria Integrated Care NHS Foundation Trust / North Tees and Hartlepool NHS Foundation Trust / Newcastle Hospitals NHS Foundation Trust	Darren L Smith et al
EPI_ISL_585509	COVID-19 Genomics UK (COG-UK) Consortium	Northumbria University / South Tees Hospitals NHS Foundation Trust / North Cumbria Integrated Care NHS Foundation Trust / North Tees and Hartlepool NHS Foundation Trust / Newcastle Hospitals NHS Foundation Trust	Darren L Smith et al
EPI_ISL_585510	COVID-19 Genomics UK (COG-UK) Consortium	Northumbria University / South Tees Hospitals NHS Foundation Trust / North Cumbria Integrated Care NHS Foundation Trust / North Tees and Hartlepool NHS Foundation Trust / Newcastle Hospitals NHS Foundation Trust	Darren L Smith et al
EPI_ISL_585511	COVID-19 Genomics UK (COG-UK) Consortium	Northumbria University / South Tees Hospitals NHS Foundation Trust / North Cumbria Integrated Care NHS Foundation Trust / North Tees and Hartlepool NHS Foundation Trust / Newcastle Hospitals NHS Foundation Trust	Darren L Smith et al
EPI_ISL_585515	COVID-19 Genomics UK (COG-UK) Consortium	Northumbria University / South Tees Hospitals NHS Foundation Trust / North Cumbria Integrated Care NHS Foundation Trust / North Tees and Hartlepool NHS Foundation Trust / Newcastle Hospitals NHS Foundation Trust	Darren L Smith et al
EPI_ISL_585516	COVID-19 Genomics UK (COG-UK) Consortium	Northumbria University / South Tees Hospitals NHS Foundation Trust / North Cumbria Integrated Care NHS Foundation Trust / North Tees and Hartlepool NHS Foundation Trust / Newcastle Hospitals NHS Foundation Trust	Darren L Smith et al
EPI_ISL_585517	COVID-19 Genomics UK (COG-UK) Consortium	Northumbria University / South Tees Hospitals NHS Foundation Trust / North Cumbria Integrated Care NHS Foundation Trust / North Tees and Hartlepool NHS Foundation Trust / Newcastle Hospitals NHS Foundation Trust	Darren L Smith et al
EPI_ISL_585519	COVID-19 Genomics UK (COG-UK) Consortium	Northumbria University / South Tees Hospitals NHS Foundation Trust / North Cumbria Integrated Care NHS Foundation Trust / North Tees and Hartlepool NHS Foundation Trust / Newcastle Hospitals NHS Foundation Trust	Darren L Smith et al
EPI_ISL_585524	COVID-19 Genomics UK (COG-UK) Consortium	Northumbria University / South Tees Hospitals NHS Foundation Trust / North Cumbria Integrated Care NHS Foundation Trust / North Tees and Hartlepool NHS Foundation Trust / Newcastle Hospitals NHS Foundation Trust	Darren L Smith et al
EPI_ISL_585529	COVID-19 Genomics UK (COG-UK) Consortium	Northumbria University / South Tees Hospitals NHS Foundation Trust / North Cumbria Integrated Care NHS Foundation Trust / North Tees and Hartlepool NHS Foundation Trust / Newcastle Hospitals NHS Foundation Trust	Darren L Smith et al
EPI_ISL_585531	COVID-19 Genomics UK (COG-UK) Consortium	Northumbria University / South Tees Hospitals NHS Foundation Trust / North Cumbria Integrated Care NHS Foundation Trust / North Tees and Hartlepool NHS Foundation Trust / Newcastle Hospitals NHS Foundation Trust	Darren L Smith et al
EPI_ISL_585533	COVID-19 Genomics UK (COG-UK) Consortium	University of Exeter	Ben Temperton et al
EPI_ISL_585536	COVID-19 Genomics UK (COG-UK) Consortium	University of Exeter	Ben Temperton et al
EPI_ISL_585537	COVID-19 Genomics UK (COG-UK) Consortium	University of Exeter	Ben Temperton et al
EPI_ISL_585540	COVID-19 Genomics UK (COG-UK) Consortium	University of Exeter	Ben Temperton et al
EPI_ISL_585541	COVID-19 Genomics UK (COG-UK) Consortium	University of Exeter	Ben Temperton et al
EPI_ISL_585543	COVID-19 Genomics UK (COG-UK) Consortium	University of Exeter	Ben Temperton et al
EPI_ISL_585546	COVID-19 Genomics UK (COG-UK) Consortium	University of Exeter	Ben Temperton et al
EPI_ISL_585550	COVID-19 Genomics UK (COG-UK) Consortium	University of Exeter	Ben Temperton et al
EPI_ISL_585551	COVID-19 Genomics UK (COG-UK) Consortium	University of Exeter	Ben Temperton et al
EPI_ISL_585552	COVID-19 Genomics UK (COG-UK) Consortium	University of Exeter	Ben Temperton et al
EPI_ISL_585556	COVID-19 Genomics UK (COG-UK) Consortium	University of Exeter	Ben Temperton et al
EPI_ISL_585557	COVID-19 Genomics UK (COG-UK) Consortium	University of Exeter	Ben Temperton et al
EPI_ISL_585558	COVID-19 Genomics UK (COG-UK) Consortium	University of Exeter	Ben Temperton et al
EPI_ISL_585559	COVID-19 Genomics UK (COG-UK) Consortium	University of Exeter	Ben Temperton et al
EPI_ISL_585561	COVID-19 Genomics UK (COG-UK) Consortium	University of Exeter	Ben Temperton et al
EPI_ISL_585562	COVID-19 Genomics UK (COG-UK) Consortium	University of Exeter	Ben Temperton et al
EPI_ISL_585567	COVID-19 Genomics UK (COG-UK) Consortium	University of Exeter	Ben Temperton et al
EPI_ISL_585570	COVID-19 Genomics UK (COG-UK) Consortium	University of Exeter	Ben Temperton et al
EPI_ISL_585571	COVID-19 Genomics UK (COG-UK) Consortium	University of Exeter	Ben Temperton et al
EPI_ISL_585573	COVID-19 Genomics UK (COG-UK) Consortium	University of Exeter	Ben Temperton et al
EPI_ISL_585574	COVID-19 Genomics UK (COG-UK) Consortium	University of Exeter	Ben Temperton et al
EPI_ISL_585576	COVID-19 Genomics UK (COG-UK) Consortium	University of Exeter	Ben Temperton et al
EPI_ISL_585577	COVID-19 Genomics UK (COG-UK) Consortium	University of Exeter	Ben Temperton et al
EPI_ISL_585578	COVID-19 Genomics UK (COG-UK) Consortium	University of Exeter	Ben Temperton et al
EPI_ISL_585579	COVID-19 Genomics UK (COG-UK) Consortium	University of Exeter	Ben Temperton et al
EPI_ISL_585580	COVID-19 Genomics UK (COG-UK) Consortium	University of Exeter	Ben Temperton et al
EPI_ISL_585581	COVID-19 Genomics UK (COG-UK) Consortium	University of Exeter	Ben Temperton et al
EPI_ISL_585582	COVID-19 Genomics UK (COG-UK) Consortium	University of Exeter	Ben Temperton et al
EPI_ISL_585620	COVID-19 Genomics UK (COG-UK) Consortium	Virology Department, Sheffield Teaching Hospitals NHS Foundation Trust/Department of Infection, Immunity and Cardiovascular Disease, The Medical School, University of Sheffield	Thushan de Silva et al
EPI_ISL_585621	COVID-19 Genomics UK (COG-UK) Consortium	Virology Department, Sheffield Teaching Hospitals NHS Foundation Trust/Department of Infection, Immunity and Cardiovascular Disease, The Medical School, University of Sheffield	Thushan de Silva et al
EPI_ISL_585622	COVID-19 Genomics UK (COG-UK) Consortium	Virology Department, Sheffield Teaching Hospitals NHS Foundation Trust/Department of Infection, Immunity and Cardiovascular Disease, The Medical School, University of Sheffield	Thushan de Silva et al
EPI_ISL_585623	COVID-19 Genomics UK (COG-UK) Consortium	Virology Department, Sheffield Teaching Hospitals NHS Foundation Trust/Department of Infection, Immunity and Cardiovascular Disease, The Medical School, University of Sheffield	Thushan de Silva et al
EPI_ISL_585624	COVID-19 Genomics UK (COG-UK) Consortium	Virology Department, Sheffield Teaching Hospitals NHS Foundation Trust/Department of Infection, Immunity and Cardiovascular Disease, The Medical School, University of Sheffield	Thushan de Silva et al
EPI_ISL_585625	COVID-19 Genomics UK (COG-UK) Consortium	Virology Department, Sheffield Teaching Hospitals NHS Foundation Trust/Department of Infection, Immunity and Cardiovascular Disease, The Medical School, University of Sheffield	Thushan de Silva et al
EPI_ISL_585627	COVID-19 Genomics UK (COG-UK) Consortium	Queens Medical Centre, Clinical Microbiology Department / DeepSeq Nottingham	Gemma Clark et al
EPI_ISL_585628	COVID-19 Genomics UK (COG-UK) Consortium	Queens Medical Centre, Clinical Microbiology Department / DeepSeq Nottingham	Gemma Clark et al
EPI_ISL_585630	COVID-19 Genomics UK (COG-UK) Consortium	Wales Specialist Virology Centre Sequencing lab: Pathogen Genomics Unit	Catherine Moore et al
EPI_ISL_585633	COVID-19 Genomics UK (COG-UK) Consortium	Wales Specialist Virology Centre Sequencing lab: Pathogen Genomics Unit	Catherine Moore et al
EPI_ISL_585635	COVID-19 Genomics UK (COG-UK) Consortium	Wales Specialist Virology Centre Sequencing lab: Pathogen Genomics Unit	Catherine Moore et al
EPI_ISL_585637	COVID-19 Genomics UK (COG-UK) Consortium	Wales Specialist Virology Centre Sequencing lab: Pathogen Genomics Unit	Catherine Moore et al
EPI_ISL_585645	COVID-19 Genomics UK (COG-UK) Consortium	Wales Specialist Virology Centre Sequencing lab: Pathogen Genomics Unit	Catherine Moore et al
EPI_ISL_585665	COVID-19 Genomics UK (COG-UK) Consortium	Wales Specialist Virology Centre Sequencing lab: Pathogen Genomics Unit	Catherine Moore et al
EPI_ISL_585667	COVID-19 Genomics UK (COG-UK) Consortium	Wales Specialist Virology Centre Sequencing lab: Pathogen Genomics Unit	Catherine Moore et al
EPI_ISL_585669	COVID-19 Genomics UK (COG-UK) Consortium	Wales Specialist Virology Centre Sequencing lab: Pathogen Genomics Unit	Catherine Moore et al
EPI_ISL_585673	COVID-19 Genomics UK (COG-UK) Consortium	Wales Specialist Virology Centre Sequencing lab: Pathogen Genomics Unit	Catherine Moore et al
EPI_ISL_585674	COVID-19 Genomics UK (COG-UK) Consortium	Wales Specialist Virology Centre Sequencing lab: Pathogen Genomics Unit	Catherine Moore et al
EPI_ISL_585677	COVID-19 Genomics UK (COG-UK) Consortium	Wales Specialist Virology Centre Sequencing lab: Pathogen Genomics Unit	Catherine Moore et al
EPI_ISL_585678	COVID-19 Genomics UK (COG-UK) Consortium	Wales Specialist Virology Centre Sequencing lab: Pathogen Genomics Unit	Catherine Moore et al
EPI_ISL_585683	COVID-19 Genomics UK (COG-UK) Consortium	Wales Specialist Virology Centre Sequencing lab: Pathogen Genomics Unit	Catherine Moore et al
EPI_ISL_585685	COVID-19 Genomics UK (COG-UK) Consortium	Wales Specialist Virology Centre Sequencing lab: Pathogen Genomics Unit	Catherine Moore et al
EPI_ISL_585688	COVID-19 Genomics UK (COG-UK) Consortium	Wales Specialist Virology Centre Sequencing lab: Pathogen Genomics Unit	Catherine Moore et al
EPI_ISL_585699	COVID-19 Genomics UK (COG-UK) Consortium	Wales Specialist Virology Centre Sequencing lab: Pathogen Genomics Unit	Catherine Moore et al
EPI_ISL_585700	COVID-19 Genomics UK (COG-UK) Consortium	Wales Specialist Virology Centre Sequencing lab: Pathogen Genomics Unit	Catherine Moore et al
EPI_ISL_585701	COVID-19 Genomics UK (COG-UK) Consortium	Wales Specialist Virology Centre Sequencing lab: Pathogen Genomics Unit	Catherine Moore et al
EPI_ISL_585704	COVID-19 Genomics UK (COG-UK) Consortium	Wales Specialist Virology Centre Sequencing lab: Pathogen Genomics Unit	Catherine Moore et al
EPI_ISL_585706	COVID-19 Genomics UK (COG-UK) Consortium	Wales Specialist Virology Centre Sequencing lab: Pathogen Genomics Unit	Catherine Moore et al
EPI_ISL_585713	COVID-19 Genomics UK (COG-UK) Consortium	Wales Specialist Virology Centre Sequencing lab: Pathogen Genomics Unit	Catherine Moore et al
EPI_ISL_585718	COVID-19 Genomics UK (COG-UK) Consortium	Wales Specialist Virology Centre Sequencing lab: Pathogen Genomics Unit	Catherine Moore et al
EPI_ISL_585722	COVID-19 Genomics UK (COG-UK) Consortium	Wales Specialist Virology Centre Sequencing lab: Pathogen Genomics Unit	Catherine Moore et al
EPI_ISL_585724	COVID-19 Genomics UK (COG-UK) Consortium	Wales Specialist Virology Centre Sequencing lab: Pathogen Genomics Unit	Catherine Moore et al
EPI_ISL_585727	COVID-19 Genomics UK (COG-UK) Consortium	Wales Specialist Virology Centre Sequencing lab: Pathogen Genomics Unit	Catherine Moore et al
EPI_ISL_585729	COVID-19 Genomics UK (COG-UK) Consortium	Wales Specialist Virology Centre Sequencing lab: Pathogen Genomics Unit	Catherine Moore et al
EPI_ISL_585735	COVID-19 Genomics UK (COG-UK) Consortium	Wales Specialist Virology Centre Sequencing lab: Pathogen Genomics Unit	Catherine Moore et al
EPI_ISL_585737	COVID-19 Genomics UK (COG-UK) Consortium	Wales Specialist Virology Centre Sequencing lab: Pathogen Genomics Unit	Catherine Moore et al
EPI_ISL_585740	COVID-19 Genomics UK (COG-UK) Consortium	Wales Specialist Virology Centre Sequencing lab: Pathogen Genomics Unit	Catherine Moore et al
EPI_ISL_585741	COVID-19 Genomics UK (COG-UK) Consortium	Wales Specialist Virology Centre Sequencing lab: Pathogen Genomics Unit	Catherine Moore et al
EPI_ISL_585742	COVID-19 Genomics UK (COG-UK) Consortium	Wales Specialist Virology Centre Sequencing lab: Pathogen Genomics Unit	Catherine Moore et al
EPI_ISL_585743	COVID-19 Genomics UK (COG-UK) Consortium	Wales Specialist Virology Centre Sequencing lab: Pathogen Genomics Unit	Catherine Moore et al
EPI_ISL_585746	COVID-19 Genomics UK (COG-UK) Consortium	Wales Specialist Virology Centre Sequencing lab: Pathogen Genomics Unit	Catherine Moore et al
EPI_ISL_585751	COVID-19 Genomics UK (COG-UK) Consortium	Wales Specialist Virology Centre Sequencing lab: Pathogen Genomics Unit	Catherine Moore et al
EPI_ISL_585753	COVID-19 Genomics UK (COG-UK) Consortium	Wales Specialist Virology Centre Sequencing lab: Pathogen Genomics Unit	Catherine Moore et al
EPI_ISL_585757	COVID-19 Genomics UK (COG-UK) Consortium	Wales Specialist Virology Centre Sequencing lab: Pathogen Genomics Unit	Catherine Moore et al
EPI_ISL_585762	COVID-19 Genomics UK (COG-UK) Consortium	Wales Specialist Virology Centre Sequencing lab: Pathogen Genomics Unit	Catherine Moore et al
EPI_ISL_585768	COVID-19 Genomics UK (COG-UK) Consortium	Wales Specialist Virology Centre Sequencing lab: Pathogen Genomics Unit	Catherine Moore et al
EPI_ISL_585769	COVID-19 Genomics UK (COG-UK) Consortium	Wales Specialist Virology Centre Sequencing lab: Pathogen Genomics Unit	Catherine Moore et al
EPI_ISL_585770	COVID-19 Genomics UK (COG-UK) Consortium	Wales Specialist Virology Centre Sequencing lab: Pathogen Genomics Unit	Catherine Moore et al
EPI_ISL_585771	COVID-19 Genomics UK (COG-UK) Consortium	Wales Specialist Virology Centre Sequencing lab: Pathogen Genomics Unit	Catherine Moore et al
EPI_ISL_585772	COVID-19 Genomics UK (COG-UK) Consortium	Wales Specialist Virology Centre Sequencing lab: Pathogen Genomics Unit	Catherine Moore et al
EPI_ISL_585773	COVID-19 Genomics UK (COG-UK) Consortium	Wales Specialist Virology Centre Sequencing lab: Pathogen Genomics Unit	Catherine Moore et al
EPI_ISL_585774	COVID-19 Genomics UK (COG-UK) Consortium	Wales Specialist Virology Centre Sequencing lab: Pathogen Genomics Unit	Catherine Moore et al
EPI_ISL_585776	COVID-19 Genomics UK (COG-UK) Consortium	Wales Specialist Virology Centre Sequencing lab: Pathogen Genomics Unit	Catherine Moore et al
EPI_ISL_585777	COVID-19 Genomics UK (COG-UK) Consortium	Wales Specialist Virology Centre Sequencing lab: Pathogen Genomics Unit	Catherine Moore et al
EPI_ISL_585778	COVID-19 Genomics UK (COG-UK) Consortium	Wales Specialist Virology Centre Sequencing lab: Pathogen Genomics Unit	Catherine Moore et al
EPI_ISL_585779	COVID-19 Genomics UK (COG-UK) Consortium	Wales Specialist Virology Centre Sequencing lab: Pathogen Genomics Unit	Catherine Moore et al
EPI_ISL_585780	COVID-19 Genomics UK (COG-UK) Consortium	Wales Specialist Virology Centre Sequencing lab: Pathogen Genomics Unit	Catherine Moore et al
EPI_ISL_585783	COVID-19 Genomics UK (COG-UK) Consortium	Wales Specialist Virology Centre Sequencing lab: Pathogen Genomics Unit	Catherine Moore et al
EPI_ISL_585784	COVID-19 Genomics UK (COG-UK) Consortium	Wales Specialist Virology Centre Sequencing lab: Pathogen Genomics Unit	Catherine Moore et al
EPI_ISL_585785	COVID-19 Genomics UK (COG-UK) Consortium	Wales Specialist Virology Centre Sequencing lab: Pathogen Genomics Unit	Catherine Moore et al
EPI_ISL_585786	COVID-19 Genomics UK (COG-UK) Consortium	Wales Specialist Virology Centre Sequencing lab: Pathogen Genomics Unit	Catherine Moore et al
EPI_ISL_585787	COVID-19 Genomics UK (COG-UK) Consortium	Wales Specialist Virology Centre Sequencing lab: Pathogen Genomics Unit	Catherine Moore et al
EPI_ISL_585788	COVID-19 Genomics UK (COG-UK) Consortium	Wales Specialist Virology Centre Sequencing lab: Pathogen Genomics Unit	Catherine Moore et al
EPI_ISL_585789	COVID-19 Genomics UK (COG-UK) Consortium	Wales Specialist Virology Centre Sequencing lab: Pathogen Genomics Unit	Catherine Moore et al
EPI_ISL_585791	COVID-19 Genomics UK (COG-UK) Consortium	Wales Specialist Virology Centre Sequencing lab: Pathogen Genomics Unit	Catherine Moore et al
EPI_ISL_585792	COVID-19 Genomics UK (COG-UK) Consortium	Wales Specialist Virology Centre Sequencing lab: Pathogen Genomics Unit	Catherine Moore et al
EPI_ISL_585793	COVID-19 Genomics UK (COG-UK) Consortium	Wales Specialist Virology Centre Sequencing lab: Pathogen Genomics Unit	Catherine Moore et al
EPI_ISL_585794	COVID-19 Genomics UK (COG-UK) Consortium	Wales Specialist Virology Centre Sequencing lab: Pathogen Genomics Unit	Catherine Moore et al
EPI_ISL_585795	COVID-19 Genomics UK (COG-UK) Consortium	Wales Specialist Virology Centre Sequencing lab: Pathogen Genomics Unit	Catherine Moore et al
EPI_ISL_585797	COVID-19 Genomics UK (COG-UK) Consortium	Wales Specialist Virology Centre Sequencing lab: Pathogen Genomics Unit	Catherine Moore et al
EPI_ISL_585798	COVID-19 Genomics UK (COG-UK) Consortium	Wales Specialist Virology Centre Sequencing lab: Pathogen Genomics Unit	Catherine Moore et al
EPI_ISL_585799	COVID-19 Genomics UK (COG-UK) Consortium	Wales Specialist Virology Centre Sequencing lab: Pathogen Genomics Unit	Catherine Moore et al
EPI_ISL_585801	COVID-19 Genomics UK (COG-UK) Consortium	Wales Specialist Virology Centre Sequencing lab: Pathogen Genomics Unit	Catherine Moore et al
EPI_ISL_585802	COVID-19 Genomics UK (COG-UK) Consortium	Wales Specialist Virology Centre Sequencing lab: Pathogen Genomics Unit	Catherine Moore et al
EPI_ISL_585803	COVID-19 Genomics UK (COG-UK) Consortium	Wales Specialist Virology Centre Sequencing lab: Pathogen Genomics Unit	Catherine Moore et al
EPI_ISL_585804	COVID-19 Genomics UK (COG-UK) Consortium	Wales Specialist Virology Centre Sequencing lab: Pathogen Genomics Unit	Catherine Moore et al
EPI_ISL_585805	COVID-19 Genomics UK (COG-UK) Consortium	Wales Specialist Virology Centre Sequencing lab: Pathogen Genomics Unit	Catherine Moore et al
EPI_ISL_585806	COVID-19 Genomics UK (COG-UK) Consortium	Wales Specialist Virology Centre Sequencing lab: Pathogen Genomics Unit	Catherine Moore et al
EPI_ISL_585808	COVID-19 Genomics UK (COG-UK) Consortium	Wales Specialist Virology Centre Sequencing lab: Pathogen Genomics Unit	Catherine Moore et al
EPI_ISL_585809	COVID-19 Genomics UK (COG-UK) Consortium	Wales Specialist Virology Centre Sequencing lab: Pathogen Genomics Unit	Catherine Moore et al
EPI_ISL_585810	COVID-19 Genomics UK (COG-UK) Consortium	Wales Specialist Virology Centre Sequencing lab: Pathogen Genomics Unit	Catherine Moore et al
EPI_ISL_585811	COVID-19 Genomics UK (COG-UK) Consortium	Wales Specialist Virology Centre Sequencing lab: Pathogen Genomics Unit	Catherine Moore et al
EPI_ISL_585812	COVID-19 Genomics UK (COG-UK) Consortium	Wales Specialist Virology Centre Sequencing lab: Pathogen Genomics Unit	Catherine Moore et al
EPI_ISL_585813	COVID-19 Genomics UK (COG-UK) Consortium	Wales Specialist Virology Centre Sequencing lab: Pathogen Genomics Unit	Catherine Moore et al
EPI_ISL_585814	COVID-19 Genomics UK (COG-UK) Consortium	Wales Specialist Virology Centre Sequencing lab: Pathogen Genomics Unit	Catherine Moore et al
EPI_ISL_585815	COVID-19 Genomics UK (COG-UK) Consortium	Wales Specialist Virology Centre Sequencing lab: Pathogen Genomics Unit	Catherine Moore et al
EPI_ISL_585816	COVID-19 Genomics UK (COG-UK) Consortium	Wales Specialist Virology Centre Sequencing lab: Pathogen Genomics Unit	Catherine Moore et al
EPI_ISL_585817	COVID-19 Genomics UK (COG-UK) Consortium	Wales Specialist Virology Centre Sequencing lab: Pathogen Genomics Unit	Catherine Moore et al
EPI_ISL_585819	COVID-19 Genomics UK (COG-UK) Consortium	Wales Specialist Virology Centre Sequencing lab: Pathogen Genomics Unit	Catherine Moore et al
EPI_ISL_585820	COVID-19 Genomics UK (COG-UK) Consortium	Wales Specialist Virology Centre Sequencing lab: Pathogen Genomics Unit	Catherine Moore et al
EPI_ISL_585821	COVID-19 Genomics UK (COG-UK) Consortium	Wales Specialist Virology Centre Sequencing lab: Pathogen Genomics Unit	Catherine Moore et al
EPI_ISL_585822	COVID-19 Genomics UK (COG-UK) Consortium	Wales Specialist Virology Centre Sequencing lab: Pathogen Genomics Unit	Catherine Moore et al
EPI_ISL_585823	COVID-19 Genomics UK (COG-UK) Consortium	Wales Specialist Virology Centre Sequencing lab: Pathogen Genomics Unit	Catherine Moore et al
EPI_ISL_585824	COVID-19 Genomics UK (COG-UK) Consortium	Wales Specialist Virology Centre Sequencing lab: Pathogen Genomics Unit	Catherine Moore et al
EPI_ISL_585827	COVID-19 Genomics UK (COG-UK) Consortium	Wales Specialist Virology Centre Sequencing lab: Pathogen Genomics Unit	Catherine Moore et al
EPI_ISL_585828	COVID-19 Genomics UK (COG-UK) Consortium	Wales Specialist Virology Centre Sequencing lab: Pathogen Genomics Unit	Catherine Moore et al
EPI_ISL_585829	COVID-19 Genomics UK (COG-UK) Consortium	Wales Specialist Virology Centre Sequencing lab: Pathogen Genomics Unit	Catherine Moore et al
EPI_ISL_585830	COVID-19 Genomics UK (COG-UK) Consortium	Wales Specialist Virology Centre Sequencing lab: Pathogen Genomics Unit	Catherine Moore et al
EPI_ISL_585831	COVID-19 Genomics UK (COG-UK) Consortium	Wales Specialist Virology Centre Sequencing lab: Pathogen Genomics Unit	Catherine Moore et al
EPI_ISL_585832	COVID-19 Genomics UK (COG-UK) Consortium	Wales Specialist Virology Centre Sequencing lab: Pathogen Genomics Unit	Catherine Moore et al
EPI_ISL_585833	COVID-19 Genomics UK (COG-UK) Consortium	Wales Specialist Virology Centre Sequencing lab: Pathogen Genomics Unit	Catherine Moore et al
EPI_ISL_585834	COVID-19 Genomics UK (COG-UK) Consortium	Wales Specialist Virology Centre Sequencing lab: Pathogen Genomics Unit	Catherine Moore et al
EPI_ISL_585835	COVID-19 Genomics UK (COG-UK) Consortium	Wales Specialist Virology Centre Sequencing lab: Pathogen Genomics Unit	Catherine Moore et al
EPI_ISL_585836	COVID-19 Genomics UK (COG-UK) Consortium	Wales Specialist Virology Centre Sequencing lab: Pathogen Genomics Unit	Catherine Moore et al
EPI_ISL_585837	COVID-19 Genomics UK (COG-UK) Consortium	Wales Specialist Virology Centre Sequencing lab: Pathogen Genomics Unit	Catherine Moore et al
EPI_ISL_585838	COVID-19 Genomics UK (COG-UK) Consortium	Wales Specialist Virology Centre Sequencing lab: Pathogen Genomics Unit	Catherine Moore et al
EPI_ISL_585839	COVID-19 Genomics UK (COG-UK) Consortium	Wales Specialist Virology Centre Sequencing lab: Pathogen Genomics Unit	Catherine Moore et al
EPI_ISL_585841	COVID-19 Genomics UK (COG-UK) Consortium	Wales Specialist Virology Centre Sequencing lab: Pathogen Genomics Unit	Catherine Moore et al
EPI_ISL_585842	COVID-19 Genomics UK (COG-UK) Consortium	Wales Specialist Virology Centre Sequencing lab: Pathogen Genomics Unit	Catherine Moore et al
EPI_ISL_585843	COVID-19 Genomics UK (COG-UK) Consortium	Wales Specialist Virology Centre Sequencing lab: Pathogen Genomics Unit	Catherine Moore et al
EPI_ISL_585844	COVID-19 Genomics UK (COG-UK) Consortium	Wales Specialist Virology Centre Sequencing lab: Pathogen Genomics Unit	Catherine Moore et al
EPI_ISL_585845	COVID-19 Genomics UK (COG-UK) Consortium	Wales Specialist Virology Centre Sequencing lab: Pathogen Genomics Unit	Catherine Moore et al
EPI_ISL_585846	COVID-19 Genomics UK (COG-UK) Consortium	Wales Specialist Virology Centre Sequencing lab: Pathogen Genomics Unit	Catherine Moore et al
EPI_ISL_585847	COVID-19 Genomics UK (COG-UK) Consortium	Wales Specialist Virology Centre Sequencing lab: Pathogen Genomics Unit	Catherine Moore et al
EPI_ISL_585848	COVID-19 Genomics UK (COG-UK) Consortium	Wales Specialist Virology Centre Sequencing lab: Pathogen Genomics Unit	Catherine Moore et al
EPI_ISL_585849	COVID-19 Genomics UK (COG-UK) Consortium	Wales Specialist Virology Centre Sequencing lab: Pathogen Genomics Unit	Catherine Moore et al
EPI_ISL_585850	COVID-19 Genomics UK (COG-UK) Consortium	Wales Specialist Virology Centre Sequencing lab: Pathogen Genomics Unit	Catherine Moore et al
EPI_ISL_585851	COVID-19 Genomics UK (COG-UK) Consortium	Wales Specialist Virology Centre Sequencing lab: Pathogen Genomics Unit	Catherine Moore et al
EPI_ISL_585852	COVID-19 Genomics UK (COG-UK) Consortium	Wales Specialist Virology Centre Sequencing lab: Pathogen Genomics Unit	Catherine Moore et al
EPI_ISL_585853	COVID-19 Genomics UK (COG-UK) Consortium	Wales Specialist Virology Centre Sequencing lab: Pathogen Genomics Unit	Catherine Moore et al
EPI_ISL_585854	COVID-19 Genomics UK (COG-UK) Consortium	Wales Specialist Virology Centre Sequencing lab: Pathogen Genomics Unit	Catherine Moore et al
EPI_ISL_585855	COVID-19 Genomics UK (COG-UK) Consortium	Wales Specialist Virology Centre Sequencing lab: Pathogen Genomics Unit	Catherine Moore et al
EPI_ISL_585856	COVID-19 Genomics UK (COG-UK) Consortium	Wales Specialist Virology Centre Sequencing lab: Pathogen Genomics Unit	Catherine Moore et al
EPI_ISL_585857	COVID-19 Genomics UK (COG-UK) Consortium	Wales Specialist Virology Centre Sequencing lab: Pathogen Genomics Unit	Catherine Moore et al
EPI_ISL_585858	COVID-19 Genomics UK (COG-UK) Consortium	Wales Specialist Virology Centre Sequencing lab: Pathogen Genomics Unit	Catherine Moore et al
EPI_ISL_585859	COVID-19 Genomics UK (COG-UK) Consortium	Wales Specialist Virology Centre Sequencing lab: Pathogen Genomics Unit	Catherine Moore et al
EPI_ISL_585860	COVID-19 Genomics UK (COG-UK) Consortium	Wales Specialist Virology Centre Sequencing lab: Pathogen Genomics Unit	Catherine Moore et al
EPI_ISL_585861	COVID-19 Genomics UK (COG-UK) Consortium	Wales Specialist Virology Centre Sequencing lab: Pathogen Genomics Unit	Catherine Moore et al
EPI_ISL_585862	COVID-19 Genomics UK (COG-UK) Consortium	Wales Specialist Virology Centre Sequencing lab: Pathogen Genomics Unit	Catherine Moore et al
EPI_ISL_585863	COVID-19 Genomics UK (COG-UK) Consortium	Wales Specialist Virology Centre Sequencing lab: Pathogen Genomics Unit	Catherine Moore et al
EPI_ISL_585864	COVID-19 Genomics UK (COG-UK) Consortium	Wales Specialist Virology Centre Sequencing lab: Pathogen Genomics Unit	Catherine Moore et al
EPI_ISL_585865	COVID-19 Genomics UK (COG-UK) Consortium	Wales Specialist Virology Centre Sequencing lab: Pathogen Genomics Unit	Catherine Moore et al
EPI_ISL_585866	COVID-19 Genomics UK (COG-UK) Consortium	Wales Specialist Virology Centre Sequencing lab: Pathogen Genomics Unit	Catherine Moore et al
EPI_ISL_585867	COVID-19 Genomics UK (COG-UK) Consortium	Wales Specialist Virology Centre Sequencing lab: Pathogen Genomics Unit	Catherine Moore et al
EPI_ISL_585869	COVID-19 Genomics UK (COG-UK) Consortium	Wales Specialist Virology Centre Sequencing lab: Pathogen Genomics Unit	Catherine Moore et al
EPI_ISL_585870	COVID-19 Genomics UK (COG-UK) Consortium	Wales Specialist Virology Centre Sequencing lab: Pathogen Genomics Unit	Catherine Moore et al
EPI_ISL_585871	COVID-19 Genomics UK (COG-UK) Consortium	Wales Specialist Virology Centre Sequencing lab: Pathogen Genomics Unit	Catherine Moore et al
EPI_ISL_585872	COVID-19 Genomics UK (COG-UK) Consortium	Wales Specialist Virology Centre Sequencing lab: Pathogen Genomics Unit	Catherine Moore et al
EPI_ISL_585873	COVID-19 Genomics UK (COG-UK) Consortium	Wales Specialist Virology Centre Sequencing lab: Pathogen Genomics Unit	Catherine Moore et al
EPI_ISL_585874	COVID-19 Genomics UK (COG-UK) Consortium	Wales Specialist Virology Centre Sequencing lab: Pathogen Genomics Unit	Catherine Moore et al
EPI_ISL_585876	COVID-19 Genomics UK (COG-UK) Consortium	Wales Specialist Virology Centre Sequencing lab: Pathogen Genomics Unit	Catherine Moore et al
EPI_ISL_585878	COVID-19 Genomics UK (COG-UK) Consortium	Wales Specialist Virology Centre Sequencing lab: Pathogen Genomics Unit	Catherine Moore et al
EPI_ISL_585879	COVID-19 Genomics UK (COG-UK) Consortium	Wales Specialist Virology Centre Sequencing lab: Pathogen Genomics Unit	Catherine Moore et al
EPI_ISL_585880	COVID-19 Genomics UK (COG-UK) Consortium	Wales Specialist Virology Centre Sequencing lab: Pathogen Genomics Unit	Catherine Moore et al
EPI_ISL_585881	COVID-19 Genomics UK (COG-UK) Consortium	Wales Specialist Virology Centre Sequencing lab: Pathogen Genomics Unit	Catherine Moore et al
EPI_ISL_585882	COVID-19 Genomics UK (COG-UK) Consortium	Wales Specialist Virology Centre Sequencing lab: Pathogen Genomics Unit	Catherine Moore et al
EPI_ISL_585883	COVID-19 Genomics UK (COG-UK) Consortium	Wales Specialist Virology Centre Sequencing lab: Pathogen Genomics Unit	Catherine Moore et al
EPI_ISL_585884	COVID-19 Genomics UK (COG-UK) Consortium	Wales Specialist Virology Centre Sequencing lab: Pathogen Genomics Unit	Catherine Moore et al
EPI_ISL_585886	COVID-19 Genomics UK (COG-UK) Consortium	Wales Specialist Virology Centre Sequencing lab: Pathogen Genomics Unit	Catherine Moore et al
EPI_ISL_585887	COVID-19 Genomics UK (COG-UK) Consortium	Wales Specialist Virology Centre Sequencing lab: Pathogen Genomics Unit	Catherine Moore et al
EPI_ISL_585891	COVID-19 Genomics UK (COG-UK) Consortium	Wales Specialist Virology Centre Sequencing lab: Pathogen Genomics Unit	Catherine Moore et al
EPI_ISL_585892	COVID-19 Genomics UK (COG-UK) Consortium	Wales Specialist Virology Centre Sequencing lab: Pathogen Genomics Unit	Catherine Moore et al
EPI_ISL_585893	COVID-19 Genomics UK (COG-UK) Consortium	Wales Specialist Virology Centre Sequencing lab: Pathogen Genomics Unit	Catherine Moore et al
EPI_ISL_585895	COVID-19 Genomics UK (COG-UK) Consortium	Wales Specialist Virology Centre Sequencing lab: Pathogen Genomics Unit	Catherine Moore et al
EPI_ISL_585897	COVID-19 Genomics UK (COG-UK) Consortium	Wales Specialist Virology Centre Sequencing lab: Pathogen Genomics Unit	Catherine Moore et al
EPI_ISL_585898	COVID-19 Genomics UK (COG-UK) Consortium	Wales Specialist Virology Centre Sequencing lab: Pathogen Genomics Unit	Catherine Moore et al
EPI_ISL_585899	COVID-19 Genomics UK (COG-UK) Consortium	Wales Specialist Virology Centre Sequencing lab: Pathogen Genomics Unit	Catherine Moore et al
EPI_ISL_585900	COVID-19 Genomics UK (COG-UK) Consortium	Wales Specialist Virology Centre Sequencing lab: Pathogen Genomics Unit	Catherine Moore et al
EPI_ISL_585902	COVID-19 Genomics UK (COG-UK) Consortium	Wales Specialist Virology Centre Sequencing lab: Pathogen Genomics Unit	Catherine Moore et al
EPI_ISL_585903	COVID-19 Genomics UK (COG-UK) Consortium	Wales Specialist Virology Centre Sequencing lab: Pathogen Genomics Unit	Catherine Moore et al
EPI_ISL_585904	COVID-19 Genomics UK (COG-UK) Consortium	Wales Specialist Virology Centre Sequencing lab: Pathogen Genomics Unit	Catherine Moore et al
EPI_ISL_585905	COVID-19 Genomics UK (COG-UK) Consortium	Wales Specialist Virology Centre Sequencing lab: Pathogen Genomics Unit	Catherine Moore et al
EPI_ISL_585906	COVID-19 Genomics UK (COG-UK) Consortium	Wales Specialist Virology Centre Sequencing lab: Pathogen Genomics Unit	Catherine Moore et al
EPI_ISL_585907	COVID-19 Genomics UK (COG-UK) Consortium	Wales Specialist Virology Centre Sequencing lab: Pathogen Genomics Unit	Catherine Moore et al
EPI_ISL_585908	COVID-19 Genomics UK (COG-UK) Consortium	Wales Specialist Virology Centre Sequencing lab: Pathogen Genomics Unit	Catherine Moore et al
EPI_ISL_585909	COVID-19 Genomics UK (COG-UK) Consortium	Wales Specialist Virology Centre Sequencing lab: Pathogen Genomics Unit	Catherine Moore et al
EPI_ISL_585910	COVID-19 Genomics UK (COG-UK) Consortium	Wales Specialist Virology Centre Sequencing lab: Pathogen Genomics Unit	Catherine Moore et al
EPI_ISL_585911	COVID-19 Genomics UK (COG-UK) Consortium	Wales Specialist Virology Centre Sequencing lab: Pathogen Genomics Unit	Catherine Moore et al
EPI_ISL_585912	COVID-19 Genomics UK (COG-UK) Consortium	Wales Specialist Virology Centre Sequencing lab: Pathogen Genomics Unit	Catherine Moore et al
EPI_ISL_585913	COVID-19 Genomics UK (COG-UK) Consortium	Wales Specialist Virology Centre Sequencing lab: Pathogen Genomics Unit	Catherine Moore et al
EPI_ISL_585914	COVID-19 Genomics UK (COG-UK) Consortium	Wales Specialist Virology Centre Sequencing lab: Pathogen Genomics Unit	Catherine Moore et al
EPI_ISL_585915	COVID-19 Genomics UK (COG-UK) Consortium	Wales Specialist Virology Centre Sequencing lab: Pathogen Genomics Unit	Catherine Moore et al
EPI_ISL_585916	COVID-19 Genomics UK (COG-UK) Consortium	Wales Specialist Virology Centre Sequencing lab: Pathogen Genomics Unit	Catherine Moore et al
EPI_ISL_585917	COVID-19 Genomics UK (COG-UK) Consortium	Wales Specialist Virology Centre Sequencing lab: Pathogen Genomics Unit	Catherine Moore et al
EPI_ISL_585918	COVID-19 Genomics UK (COG-UK) Consortium	Wales Specialist Virology Centre Sequencing lab: Pathogen Genomics Unit	Catherine Moore et al
EPI_ISL_585919	COVID-19 Genomics UK (COG-UK) Consortium	Wales Specialist Virology Centre Sequencing lab: Pathogen Genomics Unit	Catherine Moore et al
EPI_ISL_585920	COVID-19 Genomics UK (COG-UK) Consortium	Wales Specialist Virology Centre Sequencing lab: Pathogen Genomics Unit	Catherine Moore et al
EPI_ISL_585921	COVID-19 Genomics UK (COG-UK) Consortium	Wales Specialist Virology Centre Sequencing lab: Pathogen Genomics Unit	Catherine Moore et al
EPI_ISL_585922	COVID-19 Genomics UK (COG-UK) Consortium	Wales Specialist Virology Centre Sequencing lab: Pathogen Genomics Unit	Catherine Moore et al
EPI_ISL_585923	COVID-19 Genomics UK (COG-UK) Consortium	Wales Specialist Virology Centre Sequencing lab: Pathogen Genomics Unit	Catherine Moore et al
EPI_ISL_585924	COVID-19 Genomics UK (COG-UK) Consortium	Wales Specialist Virology Centre Sequencing lab: Pathogen Genomics Unit	Catherine Moore et al
EPI_ISL_585926	COVID-19 Genomics UK (COG-UK) Consortium	Wales Specialist Virology Centre Sequencing lab: Pathogen Genomics Unit	Catherine Moore et al
EPI_ISL_585927	COVID-19 Genomics UK (COG-UK) Consortium	Wales Specialist Virology Centre Sequencing lab: Pathogen Genomics Unit	Catherine Moore et al
EPI_ISL_585928	COVID-19 Genomics UK (COG-UK) Consortium	Wales Specialist Virology Centre Sequencing lab: Pathogen Genomics Unit	Catherine Moore et al
EPI_ISL_585929	COVID-19 Genomics UK (COG-UK) Consortium	Wales Specialist Virology Centre Sequencing lab: Pathogen Genomics Unit	Catherine Moore et al
EPI_ISL_585930	COVID-19 Genomics UK (COG-UK) Consortium	Wales Specialist Virology Centre Sequencing lab: Pathogen Genomics Unit	Catherine Moore et al
EPI_ISL_585931	COVID-19 Genomics UK (COG-UK) Consortium	Wales Specialist Virology Centre Sequencing lab: Pathogen Genomics Unit	Catherine Moore et al
EPI_ISL_585932	COVID-19 Genomics UK (COG-UK) Consortium	Wales Specialist Virology Centre Sequencing lab: Pathogen Genomics Unit	Catherine Moore et al
EPI_ISL_585933	COVID-19 Genomics UK (COG-UK) Consortium	Wales Specialist Virology Centre Sequencing lab: Pathogen Genomics Unit	Catherine Moore et al
EPI_ISL_585935	COVID-19 Genomics UK (COG-UK) Consortium	Wales Specialist Virology Centre Sequencing lab: Pathogen Genomics Unit	Catherine Moore et al
EPI_ISL_585936	COVID-19 Genomics UK (COG-UK) Consortium	Wales Specialist Virology Centre Sequencing lab: Pathogen Genomics Unit	Catherine Moore et al
EPI_ISL_585937	COVID-19 Genomics UK (COG-UK) Consortium	Wales Specialist Virology Centre Sequencing lab: Pathogen Genomics Unit	Catherine Moore et al
EPI_ISL_585938	COVID-19 Genomics UK (COG-UK) Consortium	Wales Specialist Virology Centre Sequencing lab: Pathogen Genomics Unit	Catherine Moore et al
EPI_ISL_585939	COVID-19 Genomics UK (COG-UK) Consortium	Wales Specialist Virology Centre Sequencing lab: Pathogen Genomics Unit	Catherine Moore et al
EPI_ISL_585940	COVID-19 Genomics UK (COG-UK) Consortium	Wales Specialist Virology Centre Sequencing lab: Pathogen Genomics Unit	Catherine Moore et al
EPI_ISL_585941	COVID-19 Genomics UK (COG-UK) Consortium	Wales Specialist Virology Centre Sequencing lab: Pathogen Genomics Unit	Catherine Moore et al
EPI_ISL_585942	COVID-19 Genomics UK (COG-UK) Consortium	Wales Specialist Virology Centre Sequencing lab: Pathogen Genomics Unit	Catherine Moore et al
EPI_ISL_585943	COVID-19 Genomics UK (COG-UK) Consortium	Wales Specialist Virology Centre Sequencing lab: Pathogen Genomics Unit	Catherine Moore et al
EPI_ISL_585944	COVID-19 Genomics UK (COG-UK) Consortium	Wales Specialist Virology Centre Sequencing lab: Pathogen Genomics Unit	Catherine Moore et al
EPI_ISL_585945	COVID-19 Genomics UK (COG-UK) Consortium	Wales Specialist Virology Centre Sequencing lab: Pathogen Genomics Unit	Catherine Moore et al
EPI_ISL_585946	COVID-19 Genomics UK (COG-UK) Consortium	Wales Specialist Virology Centre Sequencing lab: Pathogen Genomics Unit	Catherine Moore et al
EPI_ISL_585947	COVID-19 Genomics UK (COG-UK) Consortium	Wales Specialist Virology Centre Sequencing lab: Pathogen Genomics Unit	Catherine Moore et al
EPI_ISL_585948	COVID-19 Genomics UK (COG-UK) Consortium	Wales Specialist Virology Centre Sequencing lab: Pathogen Genomics Unit	Catherine Moore et al
EPI_ISL_585949	COVID-19 Genomics UK (COG-UK) Consortium	Wales Specialist Virology Centre Sequencing lab: Pathogen Genomics Unit	Catherine Moore et al
EPI_ISL_585950	COVID-19 Genomics UK (COG-UK) Consortium	Wales Specialist Virology Centre Sequencing lab: Pathogen Genomics Unit	Catherine Moore et al
EPI_ISL_585953	COVID-19 Genomics UK (COG-UK) Consortium	Wales Specialist Virology Centre Sequencing lab: Pathogen Genomics Unit	Catherine Moore et al
EPI_ISL_585954	COVID-19 Genomics UK (COG-UK) Consortium	Wales Specialist Virology Centre Sequencing lab: Pathogen Genomics Unit	Catherine Moore et al
EPI_ISL_585955	COVID-19 Genomics UK (COG-UK) Consortium	Wales Specialist Virology Centre Sequencing lab: Pathogen Genomics Unit	Catherine Moore et al
EPI_ISL_585956	COVID-19 Genomics UK (COG-UK) Consortium	Wales Specialist Virology Centre Sequencing lab: Pathogen Genomics Unit	Catherine Moore et al
EPI_ISL_585957	COVID-19 Genomics UK (COG-UK) Consortium	Wales Specialist Virology Centre Sequencing lab: Pathogen Genomics Unit	Catherine Moore et al
EPI_ISL_585958	COVID-19 Genomics UK (COG-UK) Consortium	Wales Specialist Virology Centre Sequencing lab: Pathogen Genomics Unit	Catherine Moore et al
EPI_ISL_585959	COVID-19 Genomics UK (COG-UK) Consortium	Wales Specialist Virology Centre Sequencing lab: Pathogen Genomics Unit	Catherine Moore et al
EPI_ISL_585960	COVID-19 Genomics UK (COG-UK) Consortium	Wales Specialist Virology Centre Sequencing lab: Pathogen Genomics Unit	Catherine Moore et al
EPI_ISL_585961	COVID-19 Genomics UK (COG-UK) Consortium	Wales Specialist Virology Centre Sequencing lab: Pathogen Genomics Unit	Catherine Moore et al
EPI_ISL_585962	COVID-19 Genomics UK (COG-UK) Consortium	Wales Specialist Virology Centre Sequencing lab: Pathogen Genomics Unit	Catherine Moore et al
EPI_ISL_585963	COVID-19 Genomics UK (COG-UK) Consortium	Wales Specialist Virology Centre Sequencing lab: Pathogen Genomics Unit	Catherine Moore et al
EPI_ISL_585964	COVID-19 Genomics UK (COG-UK) Consortium	Wales Specialist Virology Centre Sequencing lab: Pathogen Genomics Unit	Catherine Moore et al
EPI_ISL_585965	COVID-19 Genomics UK (COG-UK) Consortium	Wales Specialist Virology Centre Sequencing lab: Pathogen Genomics Unit	Catherine Moore et al
EPI_ISL_585966	COVID-19 Genomics UK (COG-UK) Consortium	Wales Specialist Virology Centre Sequencing lab: Pathogen Genomics Unit	Catherine Moore et al
EPI_ISL_585967	COVID-19 Genomics UK (COG-UK) Consortium	Wales Specialist Virology Centre Sequencing lab: Pathogen Genomics Unit	Catherine Moore et al
EPI_ISL_585968	COVID-19 Genomics UK (COG-UK) Consortium	Wales Specialist Virology Centre Sequencing lab: Pathogen Genomics Unit	Catherine Moore et al
EPI_ISL_585969	COVID-19 Genomics UK (COG-UK) Consortium	Wales Specialist Virology Centre Sequencing lab: Pathogen Genomics Unit	Catherine Moore et al
EPI_ISL_585970	COVID-19 Genomics UK (COG-UK) Consortium	Wales Specialist Virology Centre Sequencing lab: Pathogen Genomics Unit	Catherine Moore et al
EPI_ISL_585971	COVID-19 Genomics UK (COG-UK) Consortium	Wales Specialist Virology Centre Sequencing lab: Pathogen Genomics Unit	Catherine Moore et al
EPI_ISL_585972	COVID-19 Genomics UK (COG-UK) Consortium	Wales Specialist Virology Centre Sequencing lab: Pathogen Genomics Unit	Catherine Moore et al
EPI_ISL_585974	COVID-19 Genomics UK (COG-UK) Consortium	Wales Specialist Virology Centre Sequencing lab: Pathogen Genomics Unit	Catherine Moore et al
EPI_ISL_585975	COVID-19 Genomics UK (COG-UK) Consortium	Wales Specialist Virology Centre Sequencing lab: Pathogen Genomics Unit	Catherine Moore et al
EPI_ISL_585976	COVID-19 Genomics UK (COG-UK) Consortium	Wales Specialist Virology Centre Sequencing lab: Pathogen Genomics Unit	Catherine Moore et al
EPI_ISL_585977	COVID-19 Genomics UK (COG-UK) Consortium	Wales Specialist Virology Centre Sequencing lab: Pathogen Genomics Unit	Catherine Moore et al
EPI_ISL_585978	COVID-19 Genomics UK (COG-UK) Consortium	Wales Specialist Virology Centre Sequencing lab: Pathogen Genomics Unit	Catherine Moore et al
EPI_ISL_585979	COVID-19 Genomics UK (COG-UK) Consortium	Wales Specialist Virology Centre Sequencing lab: Pathogen Genomics Unit	Catherine Moore et al
EPI_ISL_585980	COVID-19 Genomics UK (COG-UK) Consortium	Wales Specialist Virology Centre Sequencing lab: Pathogen Genomics Unit	Catherine Moore et al
EPI_ISL_585981	COVID-19 Genomics UK (COG-UK) Consortium	Wales Specialist Virology Centre Sequencing lab: Pathogen Genomics Unit	Catherine Moore et al
EPI_ISL_585982	COVID-19 Genomics UK (COG-UK) Consortium	Wales Specialist Virology Centre Sequencing lab: Pathogen Genomics Unit	Catherine Moore et al
EPI_ISL_585983	COVID-19 Genomics UK (COG-UK) Consortium	Wales Specialist Virology Centre Sequencing lab: Pathogen Genomics Unit	Catherine Moore et al
EPI_ISL_585984	COVID-19 Genomics UK (COG-UK) Consortium	Wales Specialist Virology Centre Sequencing lab: Pathogen Genomics Unit	Catherine Moore et al
EPI_ISL_585985	COVID-19 Genomics UK (COG-UK) Consortium	Wales Specialist Virology Centre Sequencing lab: Pathogen Genomics Unit	Catherine Moore et al
EPI_ISL_585986	COVID-19 Genomics UK (COG-UK) Consortium	Wales Specialist Virology Centre Sequencing lab: Pathogen Genomics Unit	Catherine Moore et al
EPI_ISL_585987	COVID-19 Genomics UK (COG-UK) Consortium	Wales Specialist Virology Centre Sequencing lab: Pathogen Genomics Unit	Catherine Moore et al
EPI_ISL_585988	COVID-19 Genomics UK (COG-UK) Consortium	Wales Specialist Virology Centre Sequencing lab: Pathogen Genomics Unit	Catherine Moore et al
EPI_ISL_585989	COVID-19 Genomics UK (COG-UK) Consortium	Wales Specialist Virology Centre Sequencing lab: Pathogen Genomics Unit	Catherine Moore et al
EPI_ISL_585990	COVID-19 Genomics UK (COG-UK) Consortium	Wales Specialist Virology Centre Sequencing lab: Pathogen Genomics Unit	Catherine Moore et al
EPI_ISL_585991	COVID-19 Genomics UK (COG-UK) Consortium	Wales Specialist Virology Centre Sequencing lab: Pathogen Genomics Unit	Catherine Moore et al
EPI_ISL_585992	COVID-19 Genomics UK (COG-UK) Consortium	Wales Specialist Virology Centre Sequencing lab: Pathogen Genomics Unit	Catherine Moore et al
EPI_ISL_585993	COVID-19 Genomics UK (COG-UK) Consortium	Wales Specialist Virology Centre Sequencing lab: Pathogen Genomics Unit	Catherine Moore et al
EPI_ISL_585994	COVID-19 Genomics UK (COG-UK) Consortium	Wales Specialist Virology Centre Sequencing lab: Pathogen Genomics Unit	Catherine Moore et al
EPI_ISL_585995	COVID-19 Genomics UK (COG-UK) Consortium	Wales Specialist Virology Centre Sequencing lab: Pathogen Genomics Unit	Catherine Moore et al
EPI_ISL_585996	COVID-19 Genomics UK (COG-UK) Consortium	Wales Specialist Virology Centre Sequencing lab: Pathogen Genomics Unit	Catherine Moore et al
EPI_ISL_585997	COVID-19 Genomics UK (COG-UK) Consortium	Wales Specialist Virology Centre Sequencing lab: Pathogen Genomics Unit	Catherine Moore et al
EPI_ISL_585998	COVID-19 Genomics UK (COG-UK) Consortium	Wales Specialist Virology Centre Sequencing lab: Pathogen Genomics Unit	Catherine Moore et al
EPI_ISL_585999	COVID-19 Genomics UK (COG-UK) Consortium	Wales Specialist Virology Centre Sequencing lab: Pathogen Genomics Unit	Catherine Moore et al
EPI_ISL_586000	COVID-19 Genomics UK (COG-UK) Consortium	Wales Specialist Virology Centre Sequencing lab: Pathogen Genomics Unit	Catherine Moore et al
EPI_ISL_586001	COVID-19 Genomics UK (COG-UK) Consortium	Wales Specialist Virology Centre Sequencing lab: Pathogen Genomics Unit	Catherine Moore et al
EPI_ISL_586002	COVID-19 Genomics UK (COG-UK) Consortium	Wales Specialist Virology Centre Sequencing lab: Pathogen Genomics Unit	Catherine Moore et al
EPI_ISL_586003	COVID-19 Genomics UK (COG-UK) Consortium	Wales Specialist Virology Centre Sequencing lab: Pathogen Genomics Unit	Catherine Moore et al
EPI_ISL_586004	COVID-19 Genomics UK (COG-UK) Consortium	Wales Specialist Virology Centre Sequencing lab: Pathogen Genomics Unit	Catherine Moore et al
EPI_ISL_586005	COVID-19 Genomics UK (COG-UK) Consortium	Wales Specialist Virology Centre Sequencing lab: Pathogen Genomics Unit	Catherine Moore et al
EPI_ISL_586006	COVID-19 Genomics UK (COG-UK) Consortium	Wales Specialist Virology Centre Sequencing lab: Pathogen Genomics Unit	Catherine Moore et al
EPI_ISL_586007	COVID-19 Genomics UK (COG-UK) Consortium	Wales Specialist Virology Centre Sequencing lab: Pathogen Genomics Unit	Catherine Moore et al
EPI_ISL_586008	COVID-19 Genomics UK (COG-UK) Consortium	Wales Specialist Virology Centre Sequencing lab: Pathogen Genomics Unit	Catherine Moore et al
EPI_ISL_586009	COVID-19 Genomics UK (COG-UK) Consortium	Wales Specialist Virology Centre Sequencing lab: Pathogen Genomics Unit	Catherine Moore et al
EPI_ISL_586010	COVID-19 Genomics UK (COG-UK) Consortium	Wales Specialist Virology Centre Sequencing lab: Pathogen Genomics Unit	Catherine Moore et al
EPI_ISL_586011	COVID-19 Genomics UK (COG-UK) Consortium	Wales Specialist Virology Centre Sequencing lab: Pathogen Genomics Unit	Catherine Moore et al
EPI_ISL_586013	COVID-19 Genomics UK (COG-UK) Consortium	Wales Specialist Virology Centre Sequencing lab: Pathogen Genomics Unit	Catherine Moore et al
EPI_ISL_586014	COVID-19 Genomics UK (COG-UK) Consortium	Wales Specialist Virology Centre Sequencing lab: Pathogen Genomics Unit	Catherine Moore et al
EPI_ISL_586015	COVID-19 Genomics UK (COG-UK) Consortium	Wales Specialist Virology Centre Sequencing lab: Pathogen Genomics Unit	Catherine Moore et al
EPI_ISL_586016	COVID-19 Genomics UK (COG-UK) Consortium	Wales Specialist Virology Centre Sequencing lab: Pathogen Genomics Unit	Catherine Moore et al
EPI_ISL_586017	COVID-19 Genomics UK (COG-UK) Consortium	Wales Specialist Virology Centre Sequencing lab: Pathogen Genomics Unit	Catherine Moore et al
EPI_ISL_586018	COVID-19 Genomics UK (COG-UK) Consortium	Wales Specialist Virology Centre Sequencing lab: Pathogen Genomics Unit	Catherine Moore et al
EPI_ISL_586019	COVID-19 Genomics UK (COG-UK) Consortium	Wales Specialist Virology Centre Sequencing lab: Pathogen Genomics Unit	Catherine Moore et al
EPI_ISL_586020	COVID-19 Genomics UK (COG-UK) Consortium	Wales Specialist Virology Centre Sequencing lab: Pathogen Genomics Unit	Catherine Moore et al
EPI_ISL_586022	COVID-19 Genomics UK (COG-UK) Consortium	Wales Specialist Virology Centre Sequencing lab: Pathogen Genomics Unit	Catherine Moore et al
EPI_ISL_586023	COVID-19 Genomics UK (COG-UK) Consortium	Wales Specialist Virology Centre Sequencing lab: Pathogen Genomics Unit	Catherine Moore et al
EPI_ISL_586025	COVID-19 Genomics UK (COG-UK) Consortium	Wales Specialist Virology Centre Sequencing lab: Pathogen Genomics Unit	Catherine Moore et al
EPI_ISL_586026	COVID-19 Genomics UK (COG-UK) Consortium	Wales Specialist Virology Centre Sequencing lab: Pathogen Genomics Unit	Catherine Moore et al
EPI_ISL_586029	COVID-19 Genomics UK (COG-UK) Consortium	Wales Specialist Virology Centre Sequencing lab: Pathogen Genomics Unit	Catherine Moore et al
EPI_ISL_586030	COVID-19 Genomics UK (COG-UK) Consortium	Wales Specialist Virology Centre Sequencing lab: Pathogen Genomics Unit	Catherine Moore et al
EPI_ISL_586036	COVID-19 Genomics UK (COG-UK) Consortium	Wales Specialist Virology Centre Sequencing lab: Pathogen Genomics Unit	Catherine Moore et al
EPI_ISL_586038	COVID-19 Genomics UK (COG-UK) Consortium	Wales Specialist Virology Centre Sequencing lab: Pathogen Genomics Unit	Catherine Moore et al
EPI_ISL_586039	COVID-19 Genomics UK (COG-UK) Consortium	Wales Specialist Virology Centre Sequencing lab: Pathogen Genomics Unit	Catherine Moore et al
EPI_ISL_586044	COVID-19 Genomics UK (COG-UK) Consortium	Wales Specialist Virology Centre Sequencing lab: Pathogen Genomics Unit	Catherine Moore et al
EPI_ISL_586045	COVID-19 Genomics UK (COG-UK) Consortium	Wales Specialist Virology Centre Sequencing lab: Pathogen Genomics Unit	Catherine Moore et al
EPI_ISL_586046	COVID-19 Genomics UK (COG-UK) Consortium	Wales Specialist Virology Centre Sequencing lab: Pathogen Genomics Unit	Catherine Moore et al
EPI_ISL_586049	COVID-19 Genomics UK (COG-UK) Consortium	Wales Specialist Virology Centre Sequencing lab: Pathogen Genomics Unit	Catherine Moore et al
EPI_ISL_586050	COVID-19 Genomics UK (COG-UK) Consortium	Wales Specialist Virology Centre Sequencing lab: Pathogen Genomics Unit	Catherine Moore et al
EPI_ISL_586054	COVID-19 Genomics UK (COG-UK) Consortium	Wales Specialist Virology Centre Sequencing lab: Pathogen Genomics Unit	Catherine Moore et al
EPI_ISL_586058	COVID-19 Genomics UK (COG-UK) Consortium	Wales Specialist Virology Centre Sequencing lab: Pathogen Genomics Unit	Catherine Moore et al
EPI_ISL_586060	COVID-19 Genomics UK (COG-UK) Consortium	Wales Specialist Virology Centre Sequencing lab: Pathogen Genomics Unit	Catherine Moore et al
EPI_ISL_586061	COVID-19 Genomics UK (COG-UK) Consortium	Wales Specialist Virology Centre Sequencing lab: Pathogen Genomics Unit	Catherine Moore et al
EPI_ISL_586063	COVID-19 Genomics UK (COG-UK) Consortium	Wales Specialist Virology Centre Sequencing lab: Pathogen Genomics Unit	Catherine Moore et al
EPI_ISL_586064	COVID-19 Genomics UK (COG-UK) Consortium	Wales Specialist Virology Centre Sequencing lab: Pathogen Genomics Unit	Catherine Moore et al
EPI_ISL_586066	COVID-19 Genomics UK (COG-UK) Consortium	Wales Specialist Virology Centre Sequencing lab: Pathogen Genomics Unit	Catherine Moore et al
EPI_ISL_586068	COVID-19 Genomics UK (COG-UK) Consortium	Wales Specialist Virology Centre Sequencing lab: Pathogen Genomics Unit	Catherine Moore et al
EPI_ISL_586069	COVID-19 Genomics UK (COG-UK) Consortium	Wales Specialist Virology Centre Sequencing lab: Pathogen Genomics Unit	Catherine Moore et al
EPI_ISL_586070	COVID-19 Genomics UK (COG-UK) Consortium	Wales Specialist Virology Centre Sequencing lab: Pathogen Genomics Unit	Catherine Moore et al
EPI_ISL_586071	COVID-19 Genomics UK (COG-UK) Consortium	Wales Specialist Virology Centre Sequencing lab: Pathogen Genomics Unit	Catherine Moore et al
EPI_ISL_586072	COVID-19 Genomics UK (COG-UK) Consortium	Wales Specialist Virology Centre Sequencing lab: Pathogen Genomics Unit	Catherine Moore et al
EPI_ISL_586073	COVID-19 Genomics UK (COG-UK) Consortium	Wales Specialist Virology Centre Sequencing lab: Pathogen Genomics Unit	Catherine Moore et al
EPI_ISL_586075	COVID-19 Genomics UK (COG-UK) Consortium	Wales Specialist Virology Centre Sequencing lab: Pathogen Genomics Unit	Catherine Moore et al
EPI_ISL_586076	COVID-19 Genomics UK (COG-UK) Consortium	Wales Specialist Virology Centre Sequencing lab: Pathogen Genomics Unit	Catherine Moore et al
EPI_ISL_586077	COVID-19 Genomics UK (COG-UK) Consortium	Wales Specialist Virology Centre Sequencing lab: Pathogen Genomics Unit	Catherine Moore et al
EPI_ISL_586078	COVID-19 Genomics UK (COG-UK) Consortium	Wales Specialist Virology Centre Sequencing lab: Pathogen Genomics Unit	Catherine Moore et al
EPI_ISL_586080	COVID-19 Genomics UK (COG-UK) Consortium	Wales Specialist Virology Centre Sequencing lab: Pathogen Genomics Unit	Catherine Moore et al
EPI_ISL_586083	COVID-19 Genomics UK (COG-UK) Consortium	Wales Specialist Virology Centre Sequencing lab: Pathogen Genomics Unit	Catherine Moore et al
EPI_ISL_586084	COVID-19 Genomics UK (COG-UK) Consortium	Wales Specialist Virology Centre Sequencing lab: Pathogen Genomics Unit	Catherine Moore et al
EPI_ISL_586087	COVID-19 Genomics UK (COG-UK) Consortium	Wales Specialist Virology Centre Sequencing lab: Pathogen Genomics Unit	Catherine Moore et al
EPI_ISL_586088	COVID-19 Genomics UK (COG-UK) Consortium	Wales Specialist Virology Centre Sequencing lab: Pathogen Genomics Unit	Catherine Moore et al
EPI_ISL_586098	COVID-19 Genomics UK (COG-UK) Consortium	Wales Specialist Virology Centre Sequencing lab: Pathogen Genomics Unit	Catherine Moore et al
EPI_ISL_586099	COVID-19 Genomics UK (COG-UK) Consortium	Wales Specialist Virology Centre Sequencing lab: Pathogen Genomics Unit	Catherine Moore et al
EPI_ISL_586100	COVID-19 Genomics UK (COG-UK) Consortium	Wales Specialist Virology Centre Sequencing lab: Pathogen Genomics Unit	Catherine Moore et al
EPI_ISL_586105	COVID-19 Genomics UK (COG-UK) Consortium	Wales Specialist Virology Centre Sequencing lab: Pathogen Genomics Unit	Catherine Moore et al
EPI_ISL_586106	COVID-19 Genomics UK (COG-UK) Consortium	Wales Specialist Virology Centre Sequencing lab: Pathogen Genomics Unit	Catherine Moore et al
EPI_ISL_586107	COVID-19 Genomics UK (COG-UK) Consortium	Wales Specialist Virology Centre Sequencing lab: Pathogen Genomics Unit	Catherine Moore et al
EPI_ISL_586112	COVID-19 Genomics UK (COG-UK) Consortium	Wales Specialist Virology Centre Sequencing lab: Pathogen Genomics Unit	Catherine Moore et al
EPI_ISL_586115	COVID-19 Genomics UK (COG-UK) Consortium	Wales Specialist Virology Centre Sequencing lab: Pathogen Genomics Unit	Catherine Moore et al
EPI_ISL_586119	COVID-19 Genomics UK (COG-UK) Consortium	Wales Specialist Virology Centre Sequencing lab: Pathogen Genomics Unit	Catherine Moore et al
EPI_ISL_586120	COVID-19 Genomics UK (COG-UK) Consortium	Wales Specialist Virology Centre Sequencing lab: Pathogen Genomics Unit	Catherine Moore et al
EPI_ISL_586124	COVID-19 Genomics UK (COG-UK) Consortium	Wales Specialist Virology Centre Sequencing lab: Pathogen Genomics Unit	Catherine Moore et al
EPI_ISL_586126	COVID-19 Genomics UK (COG-UK) Consortium	Wales Specialist Virology Centre Sequencing lab: Pathogen Genomics Unit	Catherine Moore et al
EPI_ISL_586129	COVID-19 Genomics UK (COG-UK) Consortium	Wales Specialist Virology Centre Sequencing lab: Pathogen Genomics Unit	Catherine Moore et al
EPI_ISL_586131	COVID-19 Genomics UK (COG-UK) Consortium	Wales Specialist Virology Centre Sequencing lab: Pathogen Genomics Unit	Catherine Moore et al
EPI_ISL_586133	COVID-19 Genomics UK (COG-UK) Consortium	Wales Specialist Virology Centre Sequencing lab: Pathogen Genomics Unit	Catherine Moore et al
EPI_ISL_586134	COVID-19 Genomics UK (COG-UK) Consortium	Wales Specialist Virology Centre Sequencing lab: Pathogen Genomics Unit	Catherine Moore et al
EPI_ISL_586138	COVID-19 Genomics UK (COG-UK) Consortium	Wales Specialist Virology Centre Sequencing lab: Pathogen Genomics Unit	Catherine Moore et al
EPI_ISL_586139	COVID-19 Genomics UK (COG-UK) Consortium	Wales Specialist Virology Centre Sequencing lab: Pathogen Genomics Unit	Catherine Moore et al
EPI_ISL_586140	COVID-19 Genomics UK (COG-UK) Consortium	Wales Specialist Virology Centre Sequencing lab: Pathogen Genomics Unit	Catherine Moore et al
EPI_ISL_586141	COVID-19 Genomics UK (COG-UK) Consortium	Wales Specialist Virology Centre Sequencing lab: Pathogen Genomics Unit	Catherine Moore et al
EPI_ISL_586143	COVID-19 Genomics UK (COG-UK) Consortium	Wales Specialist Virology Centre Sequencing lab: Pathogen Genomics Unit	Catherine Moore et al
EPI_ISL_586144	COVID-19 Genomics UK (COG-UK) Consortium	Wales Specialist Virology Centre Sequencing lab: Pathogen Genomics Unit	Catherine Moore et al
EPI_ISL_586146	COVID-19 Genomics UK (COG-UK) Consortium	Wales Specialist Virology Centre Sequencing lab: Pathogen Genomics Unit	Catherine Moore et al
EPI_ISL_586148	COVID-19 Genomics UK (COG-UK) Consortium	Wales Specialist Virology Centre Sequencing lab: Pathogen Genomics Unit	Catherine Moore et al
EPI_ISL_586151	COVID-19 Genomics UK (COG-UK) Consortium	Wales Specialist Virology Centre Sequencing lab: Pathogen Genomics Unit	Catherine Moore et al
EPI_ISL_586160	COVID-19 Genomics UK (COG-UK) Consortium	Wales Specialist Virology Centre Sequencing lab: Pathogen Genomics Unit	Catherine Moore et al
