## Supplemental Table 1 for "Introductions and evolutions of SARS-CoV-2 strains in Japan": supplemental_table_s1.tsv (part 50 of 94)

EPI_ISL_1000038	GIGA Medical Genomics	Plateforme BIS Namur	Keith Durkin et al
EPI_ISL_586161	COVID-19 Genomics UK (COG-UK) Consortium	Wales Specialist Virology Centre Sequencing lab: Pathogen Genomics Unit	Catherine Moore et al
EPI_ISL_586166	COVID-19 Genomics UK (COG-UK) Consortium	Wales Specialist Virology Centre Sequencing lab: Pathogen Genomics Unit	Catherine Moore et al
EPI_ISL_586169	COVID-19 Genomics UK (COG-UK) Consortium	Wales Specialist Virology Centre Sequencing lab: Pathogen Genomics Unit	Catherine Moore et al
EPI_ISL_586170	COVID-19 Genomics UK (COG-UK) Consortium	Wales Specialist Virology Centre Sequencing lab: Pathogen Genomics Unit	Catherine Moore et al
EPI_ISL_586173	COVID-19 Genomics UK (COG-UK) Consortium	Wales Specialist Virology Centre Sequencing lab: Pathogen Genomics Unit	Catherine Moore et al
EPI_ISL_586174	COVID-19 Genomics UK (COG-UK) Consortium	Wales Specialist Virology Centre Sequencing lab: Pathogen Genomics Unit	Catherine Moore et al
EPI_ISL_586175	COVID-19 Genomics UK (COG-UK) Consortium	Wales Specialist Virology Centre Sequencing lab: Pathogen Genomics Unit	Catherine Moore et al
EPI_ISL_586179	COVID-19 Genomics UK (COG-UK) Consortium	Wales Specialist Virology Centre Sequencing lab: Pathogen Genomics Unit	Catherine Moore et al
EPI_ISL_586181	COVID-19 Genomics UK (COG-UK) Consortium	Wales Specialist Virology Centre Sequencing lab: Pathogen Genomics Unit	Catherine Moore et al
EPI_ISL_586183	COVID-19 Genomics UK (COG-UK) Consortium	Wales Specialist Virology Centre Sequencing lab: Pathogen Genomics Unit	Catherine Moore et al
EPI_ISL_586185	COVID-19 Genomics UK (COG-UK) Consortium	Wales Specialist Virology Centre Sequencing lab: Pathogen Genomics Unit	Catherine Moore et al
EPI_ISL_586186	COVID-19 Genomics UK (COG-UK) Consortium	Wales Specialist Virology Centre Sequencing lab: Pathogen Genomics Unit	Catherine Moore et al
EPI_ISL_586187	COVID-19 Genomics UK (COG-UK) Consortium	Wales Specialist Virology Centre Sequencing lab: Pathogen Genomics Unit	Catherine Moore et al
EPI_ISL_586189	COVID-19 Genomics UK (COG-UK) Consortium	Wales Specialist Virology Centre Sequencing lab: Pathogen Genomics Unit	Catherine Moore et al
EPI_ISL_586192	COVID-19 Genomics UK (COG-UK) Consortium	Wales Specialist Virology Centre Sequencing lab: Pathogen Genomics Unit	Catherine Moore et al
EPI_ISL_586195	COVID-19 Genomics UK (COG-UK) Consortium	Wales Specialist Virology Centre Sequencing lab: Pathogen Genomics Unit	Catherine Moore et al
EPI_ISL_586196	COVID-19 Genomics UK (COG-UK) Consortium	Wales Specialist Virology Centre Sequencing lab: Pathogen Genomics Unit	Catherine Moore et al
EPI_ISL_586197	COVID-19 Genomics UK (COG-UK) Consortium	Wales Specialist Virology Centre Sequencing lab: Pathogen Genomics Unit	Catherine Moore et al
EPI_ISL_586201	COVID-19 Genomics UK (COG-UK) Consortium	Wales Specialist Virology Centre Sequencing lab: Pathogen Genomics Unit	Catherine Moore et al
EPI_ISL_586204	COVID-19 Genomics UK (COG-UK) Consortium	Wales Specialist Virology Centre Sequencing lab: Pathogen Genomics Unit	Catherine Moore et al
EPI_ISL_586206	COVID-19 Genomics UK (COG-UK) Consortium	Wales Specialist Virology Centre Sequencing lab: Pathogen Genomics Unit	Catherine Moore et al
EPI_ISL_586208	COVID-19 Genomics UK (COG-UK) Consortium	Wales Specialist Virology Centre Sequencing lab: Pathogen Genomics Unit	Catherine Moore et al
EPI_ISL_586209	COVID-19 Genomics UK (COG-UK) Consortium	Wales Specialist Virology Centre Sequencing lab: Pathogen Genomics Unit	Catherine Moore et al
EPI_ISL_586212	COVID-19 Genomics UK (COG-UK) Consortium	Wales Specialist Virology Centre Sequencing lab: Pathogen Genomics Unit	Catherine Moore et al
EPI_ISL_586215	COVID-19 Genomics UK (COG-UK) Consortium	Wales Specialist Virology Centre Sequencing lab: Pathogen Genomics Unit	Catherine Moore et al
EPI_ISL_586216	COVID-19 Genomics UK (COG-UK) Consortium	Wales Specialist Virology Centre Sequencing lab: Pathogen Genomics Unit	Catherine Moore et al
EPI_ISL_586218	COVID-19 Genomics UK (COG-UK) Consortium	Wales Specialist Virology Centre Sequencing lab: Pathogen Genomics Unit	Catherine Moore et al
EPI_ISL_586219	COVID-19 Genomics UK (COG-UK) Consortium	Wales Specialist Virology Centre Sequencing lab: Pathogen Genomics Unit	Catherine Moore et al
EPI_ISL_586222	COVID-19 Genomics UK (COG-UK) Consortium	Wales Specialist Virology Centre Sequencing lab: Pathogen Genomics Unit	Catherine Moore et al
EPI_ISL_586223	COVID-19 Genomics UK (COG-UK) Consortium	Wales Specialist Virology Centre Sequencing lab: Pathogen Genomics Unit	Catherine Moore et al
EPI_ISL_586226	COVID-19 Genomics UK (COG-UK) Consortium	Wales Specialist Virology Centre Sequencing lab: Pathogen Genomics Unit	Catherine Moore et al
EPI_ISL_586228	COVID-19 Genomics UK (COG-UK) Consortium	Wales Specialist Virology Centre Sequencing lab: Pathogen Genomics Unit	Catherine Moore et al
EPI_ISL_586231	COVID-19 Genomics UK (COG-UK) Consortium	Wales Specialist Virology Centre Sequencing lab: Pathogen Genomics Unit	Catherine Moore et al
EPI_ISL_586233	COVID-19 Genomics UK (COG-UK) Consortium	Wales Specialist Virology Centre Sequencing lab: Pathogen Genomics Unit	Catherine Moore et al
EPI_ISL_586239	COVID-19 Genomics UK (COG-UK) Consortium	Wales Specialist Virology Centre Sequencing lab: Pathogen Genomics Unit	Catherine Moore et al
EPI_ISL_586254	Alaska State Virology Laboratory	Alaska State Virology Laboratory	Jack Chen et al
EPI_ISL_586301	McMaster University	Toronto Invasive Bacterial Diseases Network	Allison McGeer et al
EPI_ISL_586310	McMaster University	Toronto Invasive Bacterial Diseases Network	Allison McGeer et al
EPI_ISL_586317	McMaster University	Toronto Invasive Bacterial Diseases Network	Allison McGeer et al
EPI_ISL_586319	McMaster University	Toronto Invasive Bacterial Diseases Network	Allison McGeer et al
EPI_ISL_586320	McMaster University	Toronto Invasive Bacterial Diseases Network	Allison McGeer et al
EPI_ISL_586324	McMaster University	Toronto Invasive Bacterial Diseases Network	Allison McGeer et al
EPI_ISL_586325	McMaster University	Toronto Invasive Bacterial Diseases Network	Allison McGeer et al
EPI_ISL_586328	McMaster University	Toronto Invasive Bacterial Diseases Network	Allison McGeer et al
EPI_ISL_586329	McMaster University	Toronto Invasive Bacterial Diseases Network	Allison McGeer et al
EPI_ISL_586330	McMaster University	Toronto Invasive Bacterial Diseases Network	Allison McGeer et al
EPI_ISL_586332	McMaster University	Toronto Invasive Bacterial Diseases Network	Allison McGeer et al
EPI_ISL_586333	McMaster University	Toronto Invasive Bacterial Diseases Network	Allison McGeer et al
EPI_ISL_586334	McMaster University	Toronto Invasive Bacterial Diseases Network	Allison McGeer et al
EPI_ISL_586335	McMaster University	Toronto Invasive Bacterial Diseases Network	Allison McGeer et al
EPI_ISL_586336	McMaster University	Toronto Invasive Bacterial Diseases Network	Allison McGeer et al
EPI_ISL_586378	McMaster University	Toronto Invasive Bacterial Diseases Network	Allison McGeer et al
EPI_ISL_586380	McMaster University	Toronto Invasive Bacterial Diseases Network	Allison McGeer et al
EPI_ISL_586398	McMaster University	Toronto Invasive Bacterial Diseases Network	Allison McGeer et al
EPI_ISL_586405	McMaster University	Toronto Invasive Bacterial Diseases Network	Allison McGeer et al
EPI_ISL_586431	McMaster University	Toronto Invasive Bacterial Diseases Network	Allison McGeer et al
EPI_ISL_586432	McMaster University	Toronto Invasive Bacterial Diseases Network	Allison McGeer et al
EPI_ISL_586435	McMaster University	Toronto Invasive Bacterial Diseases Network	Allison McGeer et al
EPI_ISL_586437	McMaster University	Toronto Invasive Bacterial Diseases Network	Allison McGeer et al
EPI_ISL_586438	McMaster University	Toronto Invasive Bacterial Diseases Network	Allison McGeer et al
EPI_ISL_586439	McMaster University	Toronto Invasive Bacterial Diseases Network	Allison McGeer et al
EPI_ISL_586443	McMaster University	Toronto Invasive Bacterial Diseases Network	Allison McGeer et al
EPI_ISL_586446	McMaster University	Toronto Invasive Bacterial Diseases Network	Allison McGeer et al
EPI_ISL_586450	McMaster University	Toronto Invasive Bacterial Diseases Network	Allison McGeer et al
EPI_ISL_586451	McMaster University	Toronto Invasive Bacterial Diseases Network	Allison McGeer et al
EPI_ISL_586452	McMaster University	Toronto Invasive Bacterial Diseases Network	Allison McGeer et al
EPI_ISL_586453	McMaster University	Toronto Invasive Bacterial Diseases Network	Allison McGeer et al
EPI_ISL_586454	McMaster University	Toronto Invasive Bacterial Diseases Network	Allison McGeer et al
EPI_ISL_586455	McMaster University	Toronto Invasive Bacterial Diseases Network	Allison McGeer et al
EPI_ISL_586457	McMaster University	Toronto Invasive Bacterial Diseases Network	Allison McGeer et al
EPI_ISL_586459	McMaster University	Toronto Invasive Bacterial Diseases Network	Allison McGeer et al
EPI_ISL_586460	McMaster University	Toronto Invasive Bacterial Diseases Network	Allison McGeer et al
EPI_ISL_586461	McMaster University	Toronto Invasive Bacterial Diseases Network	Allison McGeer et al
EPI_ISL_586462	McMaster University	Toronto Invasive Bacterial Diseases Network	Allison McGeer et al
EPI_ISL_586463	McMaster University	Toronto Invasive Bacterial Diseases Network	Allison McGeer et al
EPI_ISL_586464	McMaster University	Toronto Invasive Bacterial Diseases Network	Allison McGeer et al
EPI_ISL_586465	McMaster University	Toronto Invasive Bacterial Diseases Network	Allison McGeer et al
EPI_ISL_586467	McMaster University	Toronto Invasive Bacterial Diseases Network	Allison McGeer et al
EPI_ISL_586469	McMaster University	Toronto Invasive Bacterial Diseases Network	Allison McGeer et al
EPI_ISL_586471	McMaster University	Toronto Invasive Bacterial Diseases Network	Allison McGeer et al
EPI_ISL_586473	McMaster University	Toronto Invasive Bacterial Diseases Network	Allison McGeer et al
EPI_ISL_586474	McMaster University	Toronto Invasive Bacterial Diseases Network	Allison McGeer et al
EPI_ISL_586475	McMaster University	Toronto Invasive Bacterial Diseases Network	Allison McGeer et al
EPI_ISL_586476	McMaster University	Toronto Invasive Bacterial Diseases Network	Allison McGeer et al
EPI_ISL_586478	McMaster University	Toronto Invasive Bacterial Diseases Network	Allison McGeer et al
EPI_ISL_586479	McMaster University	Toronto Invasive Bacterial Diseases Network	Allison McGeer et al
EPI_ISL_586480	McMaster University	Toronto Invasive Bacterial Diseases Network	Allison McGeer et al
EPI_ISL_586482	McMaster University	Toronto Invasive Bacterial Diseases Network	Allison McGeer et al
EPI_ISL_586483	McMaster University	Toronto Invasive Bacterial Diseases Network	Allison McGeer et al
EPI_ISL_586484	McMaster University	Toronto Invasive Bacterial Diseases Network	Allison McGeer et al
EPI_ISL_586485	McMaster University	Toronto Invasive Bacterial Diseases Network	Allison McGeer et al
EPI_ISL_586486	McMaster University	Toronto Invasive Bacterial Diseases Network	Allison McGeer et al
EPI_ISL_586487	McMaster University	Toronto Invasive Bacterial Diseases Network	Allison McGeer et al
EPI_ISL_586488	McMaster University	Toronto Invasive Bacterial Diseases Network	Allison McGeer et al
EPI_ISL_586490	McMaster University	Toronto Invasive Bacterial Diseases Network	Allison McGeer et al
EPI_ISL_586491	McMaster University	Toronto Invasive Bacterial Diseases Network	Allison McGeer et al
EPI_ISL_586492	McMaster University	Toronto Invasive Bacterial Diseases Network	Allison McGeer et al
EPI_ISL_586493	McMaster University	Toronto Invasive Bacterial Diseases Network	Allison McGeer et al
EPI_ISL_586494	McMaster University	Toronto Invasive Bacterial Diseases Network	Allison McGeer et al
EPI_ISL_586495	McMaster University	Toronto Invasive Bacterial Diseases Network	Allison McGeer et al
EPI_ISL_586498	McMaster University	Toronto Invasive Bacterial Diseases Network	Allison McGeer et al
EPI_ISL_586499	McMaster University	Toronto Invasive Bacterial Diseases Network	Allison McGeer et al
EPI_ISL_586500	McMaster University	Toronto Invasive Bacterial Diseases Network	Allison McGeer et al
EPI_ISL_586501	McMaster University	Toronto Invasive Bacterial Diseases Network	Allison McGeer et al
EPI_ISL_586502	McMaster University	Toronto Invasive Bacterial Diseases Network	Allison McGeer et al
EPI_ISL_586504	McMaster University	Toronto Invasive Bacterial Diseases Network	Allison McGeer et al
EPI_ISL_586513	Gujarat Biotechnology Research Centre	B.J. Medical College and Civil hospital, Ahmedabad	Pinal Trivedi et al
EPI_ISL_586514	Gujarat Biotechnology Research Centre	B.J. Medical College and Civil hospital, Ahmedabad	Maharshi Pandya et al
EPI_ISL_586515	Gujarat Biotechnology Research Centre	B.J. Medical College and Civil hospital, Ahmedabad	Nidhi Patel et al
EPI_ISL_586516	Gujarat Biotechnology Research Centre	B.J. Medical College and Civil hospital, Ahmedabad	Nitin Savaliya et al
EPI_ISL_586517	Gujarat Biotechnology Research Centre	B.J. Medical College and Civil hospital, Ahmedabad	Raghawendra Kumar et al
EPI_ISL_586518	Gujarat Biotechnology Research Centre	B.J. Medical College and Civil hospital, Ahmedabad	Dinesh Kumar et al
EPI_ISL_586519	Gujarat Biotechnology Research Centre	B.J. Medical College and Civil hospital, Ahmedabad	Zuber Saiyed et al
EPI_ISL_586520	Gujarat Biotechnology Research Centre	B.J. Medical College and Civil hospital, Ahmedabad	Komal Patel et al
EPI_ISL_586521	Gujarat Biotechnology Research Centre	B.J. Medical College and Civil hospital, Ahmedabad	Labdhi Pandya et al
EPI_ISL_586522	Gujarat Biotechnology Research Centre	B.J. Medical College and Civil hospital, Ahmedabad	Afzal Ansari et al
EPI_ISL_586523	Gujarat Biotechnology Research Centre	B.J. Medical College and Civil hospital, Ahmedabad	Nikha Trivedi et al
EPI_ISL_586524	Gujarat Biotechnology Research Centre	B.J. Medical College and Civil hospital, Ahmedabad	Pranay Shah et al
EPI_ISL_586525	Gujarat Biotechnology Research Centre	B.J. Medical College and Civil hospital, Ahmedabad	Kamlesh J Upadhyay et al
EPI_ISL_586526	Gujarat Biotechnology Research Centre	B.J. Medical College and Civil hospital, Ahmedabad	Sanjay Kapadia et al
EPI_ISL_586527	Gujarat Biotechnology Research Centre	B.J. Medical College and Civil hospital, Ahmedabad	Apurvasinh Puvar et al
EPI_ISL_586528	Gujarat Biotechnology Research Centre	B.J. Medical College and Civil hospital, Ahmedabad	Zarna Patel et al
EPI_ISL_586531	Gujarat Biotechnology Research Centre	General Hospital,Chhotaudepur	Yogesh Parmar et al
EPI_ISL_586532	Gujarat Biotechnology Research Centre	General Hospital,Chhotaudepur	Arti Thakur et al
EPI_ISL_586533	Gujarat Biotechnology Research Centre	General Hospital,Chhotaudepur	Dharak Pandya et al
EPI_ISL_586534	Gujarat Biotechnology Research Centre	General Hospital,Chhotaudepur	Maharshi Pandya et al
EPI_ISL_586535	Gujarat Biotechnology Research Centre	General Hospital,Chhotaudepur	Nidhi Patel et al
EPI_ISL_586536	Gujarat Biotechnology Research Centre	Zydus Medical Hospital,Dahod	Kalpesh Labana et al
EPI_ISL_586537	Gujarat Biotechnology Research Centre	Zydus Medical Hospital,Dahod	Mohit Desai et al
EPI_ISL_586538	Gujarat Biotechnology Research Centre	Zydus Medical Hospital,Dahod	Nitin Savaliya et al
EPI_ISL_586539	Gujarat Biotechnology Research Centre	Zydus Medical Hospital,Dahod	Raghawendra Kumar et al
EPI_ISL_586540	Gujarat Biotechnology Research Centre	Zydus Medical Hospital,Dahod	Dinesh Kumar et al
EPI_ISL_586541	Gujarat Biotechnology Research Centre	Zydus Medical Hospital,Dahod	Zuber Saiyed et al
EPI_ISL_586542	Gujarat Biotechnology Research Centre	Government General Hospital, Jam Khambhaliya, Devbhoomi Dwarka	Komal Patel et al
EPI_ISL_586543	Gujarat Biotechnology Research Centre	Government General Hospital, Jam Khambhaliya, Devbhoomi Dwarka	Labdhi Pandya et al
EPI_ISL_586544	Gujarat Biotechnology Research Centre	Government General Hospital, Jam Khambhaliya, Devbhoomi Dwarka	Afzal Ansari et al
EPI_ISL_586545	Gujarat Biotechnology Research Centre	Government General Hospital, Jam Khambhaliya, Devbhoomi Dwarka	Nikha Trivedi et al
EPI_ISL_586546	Gujarat Biotechnology Research Centre	General Hospital,Godhra	Neela Katara et al
EPI_ISL_586547	Gujarat Biotechnology Research Centre	General Hospital,Godhra	Pinal Gandhi et al
EPI_ISL_586548	Gujarat Biotechnology Research Centre	General Hospital,Godhra	Sangeeta Kumar et al
EPI_ISL_586549	Gujarat Biotechnology Research Centre	CCC,Veraval	Jignesh Parmar et al
EPI_ISL_586550	Gujarat Biotechnology Research Centre	CCC,Veraval	Jitendra Bamrotia et al
EPI_ISL_586551	Gujarat Biotechnology Research Centre	Government Hospital,Veraval	Monika Gandhi et al
EPI_ISL_586552	Gujarat Biotechnology Research Centre	Government Hospital,Veraval	Pinal Trivedi et al
EPI_ISL_586553	Gujarat Biotechnology Research Centre	Government Hospital,Veraval	Maharshi Pandya et al
EPI_ISL_586554	Gujarat Biotechnology Research Centre	Government Hospital,Veraval	Nidhi Patel et al
EPI_ISL_586555	Gujarat Biotechnology Research Centre	CCC,Veraval	Nitin Savaliya et al
EPI_ISL_586556	Gujarat Biotechnology Research Centre	CCC,Veraval	Raghawendra Kumar et al
EPI_ISL_586557	Gujarat Biotechnology Research Centre	CCC,Veraval	Dinesh Kumar et al
EPI_ISL_586558	Gujarat Biotechnology Research Centre	CCC,Veraval	Zuber Saiyed et al
EPI_ISL_586559	Gujarat Biotechnology Research Centre	CCC,Veraval	Komal Patel et al
EPI_ISL_586560	Gujarat Biotechnology Research Centre	CCC,Veraval	Labdhi Pandya et al
EPI_ISL_586561	Gujarat Biotechnology Research Centre	CCC,Veraval	Afzal Ansari et al
EPI_ISL_586562	Gujarat Biotechnology Research Centre	GMERS GMERS Medical College and Hospital, Junagadh	Nikha Trivedi et al
EPI_ISL_586563	Gujarat Biotechnology Research Centre	GMERS GMERS Medical College and Hospital, Junagadh	Bhavesh Bagda et al
EPI_ISL_586564	Gujarat Biotechnology Research Centre	GMERS GMERS Medical College and Hospital, Junagadh	Ravi Dedaniya et al
EPI_ISL_586565	Gujarat Biotechnology Research Centre	GMERS GMERS Medical College and Hospital, Junagadh	Apurvasinh Puvar et al
EPI_ISL_586566	Gujarat Biotechnology Research Centre	GMERS GMERS Medical College and Hospital, Junagadh	Janvi Raval et al
EPI_ISL_586567	Gujarat Biotechnology Research Centre	Saikrishna Hospital,Mehsana	Zarna Patel et al
EPI_ISL_586568	Gujarat Biotechnology Research Centre	Saikrishna Hospital,Mehsana	Zarna Patel et al
EPI_ISL_586569	Gujarat Biotechnology Research Centre	GCRI,Ahmedabad	Shashank Pandya et al
EPI_ISL_586570	Gujarat Biotechnology Research Centre	GCRI,Ahmedabad	Harsha Panchal et al
EPI_ISL_586571	Area of Virology, Serology and Virology Division (SAViD), New South Wales Health Pathology Randwick	Area of Virology, Serology and Virology Division (SAViD), New South Wales Health Pathology Randwick	Rawlinson et al
EPI_ISL_586573	Wellcome Sanger Institute for the COVID-19 Genomics UK Consortium	Lighthouse Lab in Alderley Park	Jacquelyn Wynn et al
EPI_ISL_586574	Wellcome Sanger Institute for the COVID-19 Genomics UK Consortium	Lighthouse Lab in Alderley Park	Jacquelyn Wynn et al
EPI_ISL_586575	Wellcome Sanger Institute for the COVID-19 Genomics UK Consortium	Lighthouse Lab in Alderley Park	Jacquelyn Wynn et al
EPI_ISL_586576	Wellcome Sanger Institute for the COVID-19 Genomics UK Consortium	Lighthouse Lab in Alderley Park	Jacquelyn Wynn et al
EPI_ISL_586577	Wellcome Sanger Institute for the COVID-19 Genomics UK Consortium	Lighthouse Lab in Alderley Park	Jacquelyn Wynn et al
EPI_ISL_586578	Wellcome Sanger Institute for the COVID-19 Genomics UK Consortium	Lighthouse Lab in Alderley Park	Jacquelyn Wynn et al
EPI_ISL_586579	Wellcome Sanger Institute for the COVID-19 Genomics UK Consortium	Lighthouse Lab in Alderley Park	Jacquelyn Wynn et al
EPI_ISL_586581	Wellcome Sanger Institute for the COVID-19 Genomics UK Consortium	Lighthouse Lab in Alderley Park	Jacquelyn Wynn et al
EPI_ISL_586582	Wellcome Sanger Institute for the COVID-19 Genomics UK Consortium	Lighthouse Lab in Alderley Park	Jacquelyn Wynn et al
EPI_ISL_586583	Wellcome Sanger Institute for the COVID-19 Genomics UK Consortium	Lighthouse Lab in Alderley Park	Jacquelyn Wynn et al
EPI_ISL_586584	Wellcome Sanger Institute for the COVID-19 Genomics UK Consortium	Lighthouse Lab in Alderley Park	Jacquelyn Wynn et al
EPI_ISL_586585	Wellcome Sanger Institute for the COVID-19 Genomics UK Consortium	Lighthouse Lab in Alderley Park	Jacquelyn Wynn et al
EPI_ISL_586586	Wellcome Sanger Institute for the COVID-19 Genomics UK Consortium	Lighthouse Lab in Alderley Park	Jacquelyn Wynn et al
EPI_ISL_586588	Wellcome Sanger Institute for the COVID-19 Genomics UK Consortium	Lighthouse Lab in Alderley Park	Jacquelyn Wynn et al
EPI_ISL_586589	Wellcome Sanger Institute for the COVID-19 Genomics UK Consortium	Lighthouse Lab in Alderley Park	Jacquelyn Wynn et al
EPI_ISL_586590	Wellcome Sanger Institute for the COVID-19 Genomics UK Consortium	Lighthouse Lab in Alderley Park	Jacquelyn Wynn et al
EPI_ISL_586591	Wellcome Sanger Institute for the COVID-19 Genomics UK Consortium	Lighthouse Lab in Alderley Park	Jacquelyn Wynn et al
EPI_ISL_586592	Wellcome Sanger Institute for the COVID-19 Genomics UK Consortium	Lighthouse Lab in Alderley Park	Jacquelyn Wynn et al
EPI_ISL_586593	Wellcome Sanger Institute for the COVID-19 Genomics UK Consortium	Lighthouse Lab in Alderley Park	Jacquelyn Wynn et al
EPI_ISL_586594	Wellcome Sanger Institute for the COVID-19 Genomics UK Consortium	Lighthouse Lab in Alderley Park	Jacquelyn Wynn et al
EPI_ISL_586595	Wellcome Sanger Institute for the COVID-19 Genomics UK Consortium	Lighthouse Lab in Alderley Park	Jacquelyn Wynn et al
EPI_ISL_586596	Wellcome Sanger Institute for the COVID-19 Genomics UK Consortium	Lighthouse Lab in Alderley Park	Jacquelyn Wynn et al
EPI_ISL_586597	Wellcome Sanger Institute for the COVID-19 Genomics UK Consortium	Lighthouse Lab in Alderley Park	Jacquelyn Wynn et al
EPI_ISL_586598	Wellcome Sanger Institute for the COVID-19 Genomics UK Consortium	Lighthouse Lab in Alderley Park	Jacquelyn Wynn et al
EPI_ISL_586599	Wellcome Sanger Institute for the COVID-19 Genomics UK Consortium	Lighthouse Lab in Alderley Park	Jacquelyn Wynn et al
EPI_ISL_586600	Wellcome Sanger Institute for the COVID-19 Genomics UK Consortium	Lighthouse Lab in Alderley Park	Jacquelyn Wynn et al
EPI_ISL_586601	Wellcome Sanger Institute for the COVID-19 Genomics UK Consortium	Lighthouse Lab in Alderley Park	Jacquelyn Wynn et al
EPI_ISL_586602	Wellcome Sanger Institute for the COVID-19 Genomics UK Consortium	Lighthouse Lab in Alderley Park	Jacquelyn Wynn et al
EPI_ISL_586605	Wellcome Sanger Institute for the COVID-19 Genomics UK Consortium	Lighthouse Lab in Alderley Park	Jacquelyn Wynn et al
EPI_ISL_586606	Wellcome Sanger Institute for the COVID-19 Genomics UK Consortium	Lighthouse Lab in Alderley Park	Jacquelyn Wynn et al
EPI_ISL_586607	Wellcome Sanger Institute for the COVID-19 Genomics UK Consortium	Lighthouse Lab in Alderley Park	Jacquelyn Wynn et al
EPI_ISL_586608	Wellcome Sanger Institute for the COVID-19 Genomics UK Consortium	Lighthouse Lab in Alderley Park	Jacquelyn Wynn et al
EPI_ISL_586609	Wellcome Sanger Institute for the COVID-19 Genomics UK Consortium	Lighthouse Lab in Alderley Park	Jacquelyn Wynn et al
EPI_ISL_586611	Wellcome Sanger Institute for the COVID-19 Genomics UK Consortium	Lighthouse Lab in Alderley Park	Jacquelyn Wynn et al
EPI_ISL_586613	Wellcome Sanger Institute for the COVID-19 Genomics UK Consortium	Lighthouse Lab in Alderley Park	Jacquelyn Wynn et al
EPI_ISL_586614	Wellcome Sanger Institute for the COVID-19 Genomics UK Consortium	Lighthouse Lab in Alderley Park	Jacquelyn Wynn et al
EPI_ISL_586615	Wellcome Sanger Institute for the COVID-19 Genomics UK Consortium	Lighthouse Lab in Alderley Park	Jacquelyn Wynn et al
EPI_ISL_586616	Wellcome Sanger Institute for the COVID-19 Genomics UK Consortium	Lighthouse Lab in Alderley Park	Jacquelyn Wynn et al
EPI_ISL_586618	Wellcome Sanger Institute for the COVID-19 Genomics UK Consortium	Lighthouse Lab in Alderley Park	Jacquelyn Wynn et al
EPI_ISL_586619	Wellcome Sanger Institute for the COVID-19 Genomics UK Consortium	Lighthouse Lab in Alderley Park	Jacquelyn Wynn et al
EPI_ISL_586620	Wellcome Sanger Institute for the COVID-19 Genomics UK Consortium	Lighthouse Lab in Alderley Park	Jacquelyn Wynn et al
EPI_ISL_586622	Wellcome Sanger Institute for the COVID-19 Genomics UK Consortium	Lighthouse Lab in Alderley Park	Jacquelyn Wynn et al
EPI_ISL_586623	Wellcome Sanger Institute for the COVID-19 Genomics UK Consortium	Lighthouse Lab in Alderley Park	Jacquelyn Wynn et al
EPI_ISL_586624	Wellcome Sanger Institute for the COVID-19 Genomics UK Consortium	Lighthouse Lab in Alderley Park	Jacquelyn Wynn et al
EPI_ISL_586625	Wellcome Sanger Institute for the COVID-19 Genomics UK Consortium	Lighthouse Lab in Alderley Park	Jacquelyn Wynn et al
EPI_ISL_586626	Wellcome Sanger Institute for the COVID-19 Genomics UK Consortium	Lighthouse Lab in Alderley Park	Jacquelyn Wynn et al
EPI_ISL_586627	Wellcome Sanger Institute for the COVID-19 Genomics UK Consortium	Lighthouse Lab in Alderley Park	Jacquelyn Wynn et al
EPI_ISL_586628	Wellcome Sanger Institute for the COVID-19 Genomics UK Consortium	Lighthouse Lab in Alderley Park	Jacquelyn Wynn et al
EPI_ISL_586629	Wellcome Sanger Institute for the COVID-19 Genomics UK Consortium	Lighthouse Lab in Alderley Park	Jacquelyn Wynn et al
EPI_ISL_586630	Wellcome Sanger Institute for the COVID-19 Genomics UK Consortium	Lighthouse Lab in Alderley Park	Jacquelyn Wynn et al
EPI_ISL_586631	Wellcome Sanger Institute for the COVID-19 Genomics UK Consortium	Lighthouse Lab in Alderley Park	Jacquelyn Wynn et al
EPI_ISL_586632	Wellcome Sanger Institute for the COVID-19 Genomics UK Consortium	Lighthouse Lab in Alderley Park	Jacquelyn Wynn et al
EPI_ISL_586633	Wellcome Sanger Institute for the COVID-19 Genomics UK Consortium	Lighthouse Lab in Alderley Park	Jacquelyn Wynn et al
EPI_ISL_586634	Wellcome Sanger Institute for the COVID-19 Genomics UK Consortium	Lighthouse Lab in Alderley Park	Jacquelyn Wynn et al
EPI_ISL_586635	Wellcome Sanger Institute for the COVID-19 Genomics UK Consortium	Lighthouse Lab in Alderley Park	Jacquelyn Wynn et al
EPI_ISL_586636	Wellcome Sanger Institute for the COVID-19 Genomics UK Consortium	Lighthouse Lab in Alderley Park	Jacquelyn Wynn et al
EPI_ISL_586637	Wellcome Sanger Institute for the COVID-19 Genomics UK Consortium	Lighthouse Lab in Alderley Park	Jacquelyn Wynn et al
EPI_ISL_586638	Wellcome Sanger Institute for the COVID-19 Genomics UK Consortium	Lighthouse Lab in Alderley Park	Jacquelyn Wynn et al
EPI_ISL_586639	Wellcome Sanger Institute for the COVID-19 Genomics UK Consortium	Lighthouse Lab in Alderley Park	Jacquelyn Wynn et al
EPI_ISL_586640	Wellcome Sanger Institute for the COVID-19 Genomics UK Consortium	Lighthouse Lab in Alderley Park	Jacquelyn Wynn et al
EPI_ISL_586641	Wellcome Sanger Institute for the COVID-19 Genomics UK Consortium	Lighthouse Lab in Alderley Park	Jacquelyn Wynn et al
EPI_ISL_586642	Wellcome Sanger Institute for the COVID-19 Genomics UK Consortium	Lighthouse Lab in Alderley Park	Jacquelyn Wynn et al
EPI_ISL_586643	Wellcome Sanger Institute for the COVID-19 Genomics UK Consortium	Lighthouse Lab in Alderley Park	Jacquelyn Wynn et al
EPI_ISL_586644	Wellcome Sanger Institute for the COVID-19 Genomics UK Consortium	Lighthouse Lab in Alderley Park	Jacquelyn Wynn et al
EPI_ISL_586645	Wellcome Sanger Institute for the COVID-19 Genomics UK Consortium	Lighthouse Lab in Alderley Park	Jacquelyn Wynn et al
EPI_ISL_586646	Wellcome Sanger Institute for the COVID-19 Genomics UK Consortium	Lighthouse Lab in Alderley Park	Jacquelyn Wynn et al
EPI_ISL_586647	Wellcome Sanger Institute for the COVID-19 Genomics UK Consortium	Lighthouse Lab in Alderley Park	Jacquelyn Wynn et al
EPI_ISL_586648	Wellcome Sanger Institute for the COVID-19 Genomics UK Consortium	Lighthouse Lab in Alderley Park	Jacquelyn Wynn et al
EPI_ISL_586649	Wellcome Sanger Institute for the COVID-19 Genomics UK Consortium	Lighthouse Lab in Alderley Park	Jacquelyn Wynn et al
EPI_ISL_586650	Wellcome Sanger Institute for the COVID-19 Genomics UK Consortium	Lighthouse Lab in Alderley Park	Jacquelyn Wynn et al
EPI_ISL_586651	Wellcome Sanger Institute for the COVID-19 Genomics UK Consortium	Lighthouse Lab in Alderley Park	Jacquelyn Wynn et al
EPI_ISL_586652	Wellcome Sanger Institute for the COVID-19 Genomics UK Consortium	Lighthouse Lab in Alderley Park	Jacquelyn Wynn et al
EPI_ISL_586654	Wellcome Sanger Institute for the COVID-19 Genomics UK Consortium	Lighthouse Lab in Alderley Park	Jacquelyn Wynn et al
EPI_ISL_586655	Wellcome Sanger Institute for the COVID-19 Genomics UK Consortium	Lighthouse Lab in Alderley Park	Jacquelyn Wynn et al
EPI_ISL_586656	Wellcome Sanger Institute for the COVID-19 Genomics UK Consortium	Lighthouse Lab in Alderley Park	Jacquelyn Wynn et al
EPI_ISL_586657	Wellcome Sanger Institute for the COVID-19 Genomics UK Consortium	Lighthouse Lab in Alderley Park	Jacquelyn Wynn et al
EPI_ISL_586659	Wellcome Sanger Institute for the COVID-19 Genomics UK Consortium	Lighthouse Lab in Alderley Park	Jacquelyn Wynn et al
EPI_ISL_586660	Wellcome Sanger Institute for the COVID-19 Genomics UK Consortium	Lighthouse Lab in Alderley Park	Jacquelyn Wynn et al
EPI_ISL_586661	Wellcome Sanger Institute for the COVID-19 Genomics UK Consortium	Lighthouse Lab in Alderley Park	Jacquelyn Wynn et al
EPI_ISL_586663	Wellcome Sanger Institute for the COVID-19 Genomics UK Consortium	Lighthouse Lab in Alderley Park	Jacquelyn Wynn et al
EPI_ISL_586664	Wellcome Sanger Institute for the COVID-19 Genomics UK Consortium	Lighthouse Lab in Alderley Park	Jacquelyn Wynn et al
EPI_ISL_586665	Wellcome Sanger Institute for the COVID-19 Genomics UK Consortium	Lighthouse Lab in Alderley Park	Jacquelyn Wynn et al
EPI_ISL_586666	Wellcome Sanger Institute for the COVID-19 Genomics UK Consortium	Lighthouse Lab in Alderley Park	Jacquelyn Wynn et al
EPI_ISL_586667	Wellcome Sanger Institute for the COVID-19 Genomics UK Consortium	Lighthouse Lab in Alderley Park	Jacquelyn Wynn et al
EPI_ISL_586669	Wellcome Sanger Institute for the COVID-19 Genomics UK Consortium	Lighthouse Lab in Alderley Park	Jacquelyn Wynn et al
EPI_ISL_586670	Wellcome Sanger Institute for the COVID-19 Genomics UK Consortium	Lighthouse Lab in Alderley Park	Jacquelyn Wynn et al
EPI_ISL_586671	Wellcome Sanger Institute for the COVID-19 Genomics UK Consortium	Lighthouse Lab in Alderley Park	Jacquelyn Wynn et al
EPI_ISL_586672	Wellcome Sanger Institute for the COVID-19 Genomics UK Consortium	Lighthouse Lab in Alderley Park	Jacquelyn Wynn et al
EPI_ISL_586673	Wellcome Sanger Institute for the COVID-19 Genomics UK Consortium	Lighthouse Lab in Alderley Park	Jacquelyn Wynn et al
EPI_ISL_586674	Wellcome Sanger Institute for the COVID-19 Genomics UK Consortium	Lighthouse Lab in Alderley Park	Jacquelyn Wynn et al
EPI_ISL_586675	Wellcome Sanger Institute for the COVID-19 Genomics UK Consortium	Lighthouse Lab in Alderley Park	Jacquelyn Wynn et al
EPI_ISL_586676	Wellcome Sanger Institute for the COVID-19 Genomics UK Consortium	Lighthouse Lab in Alderley Park	Jacquelyn Wynn et al
EPI_ISL_586677	Wellcome Sanger Institute for the COVID-19 Genomics UK Consortium	Lighthouse Lab in Alderley Park	Jacquelyn Wynn et al
EPI_ISL_586678	Wellcome Sanger Institute for the COVID-19 Genomics UK Consortium	Lighthouse Lab in Alderley Park	Jacquelyn Wynn et al
EPI_ISL_586679	Wellcome Sanger Institute for the COVID-19 Genomics UK Consortium	Lighthouse Lab in Alderley Park	Jacquelyn Wynn et al
EPI_ISL_586680	Wellcome Sanger Institute for the COVID-19 Genomics UK Consortium	Lighthouse Lab in Alderley Park	Jacquelyn Wynn et al
EPI_ISL_586681	Wellcome Sanger Institute for the COVID-19 Genomics UK Consortium	Lighthouse Lab in Alderley Park	Jacquelyn Wynn et al
EPI_ISL_586683	Wellcome Sanger Institute for the COVID-19 Genomics UK Consortium	Lighthouse Lab in Alderley Park	Jacquelyn Wynn et al
EPI_ISL_586684	Wellcome Sanger Institute for the COVID-19 Genomics UK Consortium	Lighthouse Lab in Alderley Park	Jacquelyn Wynn et al
EPI_ISL_586685	Wellcome Sanger Institute for the COVID-19 Genomics UK Consortium	Lighthouse Lab in Alderley Park	Jacquelyn Wynn et al
EPI_ISL_586686	Wellcome Sanger Institute for the COVID-19 Genomics UK Consortium	Lighthouse Lab in Alderley Park	Jacquelyn Wynn et al
EPI_ISL_586687	Wellcome Sanger Institute for the COVID-19 Genomics UK Consortium	Lighthouse Lab in Alderley Park	Jacquelyn Wynn et al
EPI_ISL_586688	Wellcome Sanger Institute for the COVID-19 Genomics UK Consortium	Lighthouse Lab in Alderley Park	Jacquelyn Wynn et al
EPI_ISL_586689	Wellcome Sanger Institute for the COVID-19 Genomics UK Consortium	Lighthouse Lab in Alderley Park	Jacquelyn Wynn et al
EPI_ISL_586692	Wellcome Sanger Institute for the COVID-19 Genomics UK Consortium	Lighthouse Lab in Alderley Park	Jacquelyn Wynn et al
EPI_ISL_586693	Wellcome Sanger Institute for the COVID-19 Genomics UK Consortium	Lighthouse Lab in Alderley Park	Jacquelyn Wynn et al
EPI_ISL_586694	Wellcome Sanger Institute for the COVID-19 Genomics UK Consortium	Lighthouse Lab in Alderley Park	Jacquelyn Wynn et al
EPI_ISL_586695	Wellcome Sanger Institute for the COVID-19 Genomics UK Consortium	Lighthouse Lab in Alderley Park	Jacquelyn Wynn et al
EPI_ISL_586696	Wellcome Sanger Institute for the COVID-19 Genomics UK Consortium	Lighthouse Lab in Alderley Park	Jacquelyn Wynn et al
EPI_ISL_586697	Wellcome Sanger Institute for the COVID-19 Genomics UK Consortium	Lighthouse Lab in Alderley Park	Jacquelyn Wynn et al
EPI_ISL_586698	Wellcome Sanger Institute for the COVID-19 Genomics UK Consortium	Lighthouse Lab in Alderley Park	Jacquelyn Wynn et al
EPI_ISL_586699	Wellcome Sanger Institute for the COVID-19 Genomics UK Consortium	Lighthouse Lab in Alderley Park	Jacquelyn Wynn et al
EPI_ISL_586700	Wellcome Sanger Institute for the COVID-19 Genomics UK Consortium	Lighthouse Lab in Alderley Park	Jacquelyn Wynn et al
EPI_ISL_586701	Wellcome Sanger Institute for the COVID-19 Genomics UK Consortium	Lighthouse Lab in Alderley Park	Jacquelyn Wynn et al
EPI_ISL_586702	Wellcome Sanger Institute for the COVID-19 Genomics UK Consortium	Lighthouse Lab in Alderley Park	Jacquelyn Wynn et al
EPI_ISL_586703	Wellcome Sanger Institute for the COVID-19 Genomics UK Consortium	Lighthouse Lab in Alderley Park	Jacquelyn Wynn et al
EPI_ISL_586704	Wellcome Sanger Institute for the COVID-19 Genomics UK Consortium	Lighthouse Lab in Alderley Park	Jacquelyn Wynn et al
EPI_ISL_586706	Wellcome Sanger Institute for the COVID-19 Genomics UK Consortium	Lighthouse Lab in Alderley Park	Jacquelyn Wynn et al
EPI_ISL_586707	Wellcome Sanger Institute for the COVID-19 Genomics UK Consortium	Lighthouse Lab in Alderley Park	Jacquelyn Wynn et al
EPI_ISL_586710	Wellcome Sanger Institute for the COVID-19 Genomics UK Consortium	Lighthouse Lab in Alderley Park	Jacquelyn Wynn et al
EPI_ISL_586711	Wellcome Sanger Institute for the COVID-19 Genomics UK Consortium	Lighthouse Lab in Alderley Park	Jacquelyn Wynn et al
EPI_ISL_586712	Wellcome Sanger Institute for the COVID-19 Genomics UK Consortium	Lighthouse Lab in Alderley Park	Jacquelyn Wynn et al
EPI_ISL_586713	Wellcome Sanger Institute for the COVID-19 Genomics UK Consortium	Lighthouse Lab in Alderley Park	Jacquelyn Wynn et al
EPI_ISL_586714	Wellcome Sanger Institute for the COVID-19 Genomics UK Consortium	Lighthouse Lab in Alderley Park	Jacquelyn Wynn et al
EPI_ISL_586715	Wellcome Sanger Institute for the COVID-19 Genomics UK Consortium	Lighthouse Lab in Alderley Park	Jacquelyn Wynn et al
EPI_ISL_586716	Wellcome Sanger Institute for the COVID-19 Genomics UK Consortium	Lighthouse Lab in Alderley Park	Jacquelyn Wynn et al
EPI_ISL_586717	Wellcome Sanger Institute for the COVID-19 Genomics UK Consortium	Lighthouse Lab in Alderley Park	Jacquelyn Wynn et al
EPI_ISL_586718	Wellcome Sanger Institute for the COVID-19 Genomics UK Consortium	Lighthouse Lab in Alderley Park	Jacquelyn Wynn et al
EPI_ISL_586719	Wellcome Sanger Institute for the COVID-19 Genomics UK Consortium	Lighthouse Lab in Alderley Park	Jacquelyn Wynn et al
EPI_ISL_586720	Wellcome Sanger Institute for the COVID-19 Genomics UK Consortium	Lighthouse Lab in Alderley Park	Jacquelyn Wynn et al
EPI_ISL_586721	Wellcome Sanger Institute for the COVID-19 Genomics UK Consortium	Lighthouse Lab in Alderley Park	Jacquelyn Wynn et al
EPI_ISL_586722	Wellcome Sanger Institute for the COVID-19 Genomics UK Consortium	Lighthouse Lab in Alderley Park	Jacquelyn Wynn et al
EPI_ISL_586723	Wellcome Sanger Institute for the COVID-19 Genomics UK Consortium	Lighthouse Lab in Alderley Park	Jacquelyn Wynn et al
EPI_ISL_586724	Wellcome Sanger Institute for the COVID-19 Genomics UK Consortium	Lighthouse Lab in Alderley Park	Jacquelyn Wynn et al
EPI_ISL_586726	Wellcome Sanger Institute for the COVID-19 Genomics UK Consortium	Lighthouse Lab in Alderley Park	Jacquelyn Wynn et al
EPI_ISL_586727	Wellcome Sanger Institute for the COVID-19 Genomics UK Consortium	Lighthouse Lab in Alderley Park	Jacquelyn Wynn et al
EPI_ISL_586730	Wellcome Sanger Institute for the COVID-19 Genomics UK Consortium	Lighthouse Lab in Alderley Park	Jacquelyn Wynn et al
EPI_ISL_586731	Wellcome Sanger Institute for the COVID-19 Genomics UK Consortium	Lighthouse Lab in Alderley Park	Jacquelyn Wynn et al
EPI_ISL_586732	Wellcome Sanger Institute for the COVID-19 Genomics UK Consortium	Lighthouse Lab in Alderley Park	Jacquelyn Wynn et al
EPI_ISL_586733	Wellcome Sanger Institute for the COVID-19 Genomics UK Consortium	Lighthouse Lab in Alderley Park	Jacquelyn Wynn et al
EPI_ISL_586734	Wellcome Sanger Institute for the COVID-19 Genomics UK Consortium	Lighthouse Lab in Alderley Park	Jacquelyn Wynn et al
EPI_ISL_586735	Wellcome Sanger Institute for the COVID-19 Genomics UK Consortium	Lighthouse Lab in Alderley Park	Jacquelyn Wynn et al
EPI_ISL_586736	Wellcome Sanger Institute for the COVID-19 Genomics UK Consortium	Lighthouse Lab in Alderley Park	Jacquelyn Wynn et al
EPI_ISL_586737	Wellcome Sanger Institute for the COVID-19 Genomics UK Consortium	Lighthouse Lab in Alderley Park	Jacquelyn Wynn et al
EPI_ISL_586739	Wellcome Sanger Institute for the COVID-19 Genomics UK Consortium	Lighthouse Lab in Alderley Park	Jacquelyn Wynn et al
EPI_ISL_586740	Wellcome Sanger Institute for the COVID-19 Genomics UK Consortium	Lighthouse Lab in Alderley Park	Jacquelyn Wynn et al
EPI_ISL_586741	Wellcome Sanger Institute for the COVID-19 Genomics UK Consortium	Lighthouse Lab in Alderley Park	Jacquelyn Wynn et al
EPI_ISL_586742	Wellcome Sanger Institute for the COVID-19 Genomics UK Consortium	Lighthouse Lab in Alderley Park	Jacquelyn Wynn et al
EPI_ISL_586743	Wellcome Sanger Institute for the COVID-19 Genomics UK Consortium	Lighthouse Lab in Alderley Park	Jacquelyn Wynn et al
EPI_ISL_586744	Wellcome Sanger Institute for the COVID-19 Genomics UK Consortium	Lighthouse Lab in Alderley Park	Jacquelyn Wynn et al
EPI_ISL_586745	Wellcome Sanger Institute for the COVID-19 Genomics UK Consortium	Lighthouse Lab in Alderley Park	Jacquelyn Wynn et al
EPI_ISL_586746	Wellcome Sanger Institute for the COVID-19 Genomics UK Consortium	Lighthouse Lab in Alderley Park	Jacquelyn Wynn et al
EPI_ISL_586747	Wellcome Sanger Institute for the COVID-19 Genomics UK Consortium	Lighthouse Lab in Alderley Park	Jacquelyn Wynn et al
EPI_ISL_586748	Wellcome Sanger Institute for the COVID-19 Genomics UK Consortium	Lighthouse Lab in Alderley Park	Jacquelyn Wynn et al
EPI_ISL_586749	Wellcome Sanger Institute for the COVID-19 Genomics UK Consortium	Lighthouse Lab in Alderley Park	Jacquelyn Wynn et al
EPI_ISL_586750	Wellcome Sanger Institute for the COVID-19 Genomics UK Consortium	Lighthouse Lab in Alderley Park	Jacquelyn Wynn et al
EPI_ISL_586751	Wellcome Sanger Institute for the COVID-19 Genomics UK Consortium	Lighthouse Lab in Alderley Park	Jacquelyn Wynn et al
EPI_ISL_586752	Wellcome Sanger Institute for the COVID-19 Genomics UK Consortium	Lighthouse Lab in Alderley Park	Jacquelyn Wynn et al
EPI_ISL_586755	Wellcome Sanger Institute for the COVID-19 Genomics UK Consortium	Lighthouse Lab in Alderley Park	Jacquelyn Wynn et al
EPI_ISL_586756	Wellcome Sanger Institute for the COVID-19 Genomics UK Consortium	Lighthouse Lab in Alderley Park	Jacquelyn Wynn et al
EPI_ISL_586757	Wellcome Sanger Institute for the COVID-19 Genomics UK Consortium	Lighthouse Lab in Alderley Park	Jacquelyn Wynn et al
EPI_ISL_586758	Wellcome Sanger Institute for the COVID-19 Genomics UK Consortium	Lighthouse Lab in Alderley Park	Jacquelyn Wynn et al
EPI_ISL_586759	Wellcome Sanger Institute for the COVID-19 Genomics UK Consortium	Lighthouse Lab in Alderley Park	Jacquelyn Wynn et al
EPI_ISL_586760	Wellcome Sanger Institute for the COVID-19 Genomics UK Consortium	Lighthouse Lab in Alderley Park	Jacquelyn Wynn et al
EPI_ISL_586761	Wellcome Sanger Institute for the COVID-19 Genomics UK Consortium	Lighthouse Lab in Alderley Park	Jacquelyn Wynn et al
EPI_ISL_586762	Wellcome Sanger Institute for the COVID-19 Genomics UK Consortium	Lighthouse Lab in Alderley Park	Jacquelyn Wynn et al
EPI_ISL_586763	Wellcome Sanger Institute for the COVID-19 Genomics UK Consortium	Lighthouse Lab in Alderley Park	Jacquelyn Wynn et al
EPI_ISL_586764	Wellcome Sanger Institute for the COVID-19 Genomics UK Consortium	Lighthouse Lab in Alderley Park	Jacquelyn Wynn et al
EPI_ISL_586765	Wellcome Sanger Institute for the COVID-19 Genomics UK Consortium	Lighthouse Lab in Alderley Park	Jacquelyn Wynn et al
EPI_ISL_586766	Wellcome Sanger Institute for the COVID-19 Genomics UK Consortium	Lighthouse Lab in Alderley Park	Jacquelyn Wynn et al
EPI_ISL_586767	Wellcome Sanger Institute for the COVID-19 Genomics UK Consortium	Lighthouse Lab in Alderley Park	Jacquelyn Wynn et al
EPI_ISL_586768	Wellcome Sanger Institute for the COVID-19 Genomics UK Consortium	Lighthouse Lab in Alderley Park	Jacquelyn Wynn et al
EPI_ISL_586769	Wellcome Sanger Institute for the COVID-19 Genomics UK Consortium	Lighthouse Lab in Alderley Park	Jacquelyn Wynn et al
EPI_ISL_586770	Wellcome Sanger Institute for the COVID-19 Genomics UK Consortium	Lighthouse Lab in Alderley Park	Jacquelyn Wynn et al
EPI_ISL_586771	Wellcome Sanger Institute for the COVID-19 Genomics UK Consortium	Lighthouse Lab in Alderley Park	Jacquelyn Wynn et al
EPI_ISL_586773	Wellcome Sanger Institute for the COVID-19 Genomics UK Consortium	Lighthouse Lab in Alderley Park	Jacquelyn Wynn et al
EPI_ISL_586774	Wellcome Sanger Institute for the COVID-19 Genomics UK Consortium	Lighthouse Lab in Alderley Park	Jacquelyn Wynn et al
EPI_ISL_586775	Wellcome Sanger Institute for the COVID-19 Genomics UK Consortium	Lighthouse Lab in Alderley Park	Jacquelyn Wynn et al
EPI_ISL_586776	Wellcome Sanger Institute for the COVID-19 Genomics UK Consortium	Lighthouse Lab in Alderley Park	Jacquelyn Wynn et al
EPI_ISL_586777	Wellcome Sanger Institute for the COVID-19 Genomics UK Consortium	Lighthouse Lab in Alderley Park	Jacquelyn Wynn et al
EPI_ISL_586778	Wellcome Sanger Institute for the COVID-19 Genomics UK Consortium	Lighthouse Lab in Alderley Park	Jacquelyn Wynn et al
EPI_ISL_586779	Wellcome Sanger Institute for the COVID-19 Genomics UK Consortium	Lighthouse Lab in Alderley Park	Jacquelyn Wynn et al
EPI_ISL_586780	Wellcome Sanger Institute for the COVID-19 Genomics UK Consortium	Lighthouse Lab in Alderley Park	Jacquelyn Wynn et al
EPI_ISL_586781	Wellcome Sanger Institute for the COVID-19 Genomics UK Consortium	Lighthouse Lab in Alderley Park	Jacquelyn Wynn et al
EPI_ISL_586782	Wellcome Sanger Institute for the COVID-19 Genomics UK Consortium	Lighthouse Lab in Alderley Park	Jacquelyn Wynn et al
EPI_ISL_586783	Wellcome Sanger Institute for the COVID-19 Genomics UK Consortium	Lighthouse Lab in Alderley Park	Jacquelyn Wynn et al
EPI_ISL_586784	Wellcome Sanger Institute for the COVID-19 Genomics UK Consortium	Lighthouse Lab in Alderley Park	Jacquelyn Wynn et al
EPI_ISL_586785	Wellcome Sanger Institute for the COVID-19 Genomics UK Consortium	Lighthouse Lab in Alderley Park	Jacquelyn Wynn et al
EPI_ISL_586786	Wellcome Sanger Institute for the COVID-19 Genomics UK Consortium	Lighthouse Lab in Alderley Park	Jacquelyn Wynn et al
EPI_ISL_586787	Wellcome Sanger Institute for the COVID-19 Genomics UK Consortium	Lighthouse Lab in Alderley Park	Jacquelyn Wynn et al
EPI_ISL_586788	Wellcome Sanger Institute for the COVID-19 Genomics UK Consortium	Lighthouse Lab in Alderley Park	Jacquelyn Wynn et al
EPI_ISL_586789	Wellcome Sanger Institute for the COVID-19 Genomics UK Consortium	Lighthouse Lab in Alderley Park	Jacquelyn Wynn et al
EPI_ISL_586790	Wellcome Sanger Institute for the COVID-19 Genomics UK Consortium	Lighthouse Lab in Alderley Park	Jacquelyn Wynn et al
EPI_ISL_586791	Wellcome Sanger Institute for the COVID-19 Genomics UK Consortium	Lighthouse Lab in Alderley Park	Jacquelyn Wynn et al
EPI_ISL_586792	Wellcome Sanger Institute for the COVID-19 Genomics UK Consortium	Lighthouse Lab in Alderley Park	Jacquelyn Wynn et al
EPI_ISL_586793	Wellcome Sanger Institute for the COVID-19 Genomics UK Consortium	Lighthouse Lab in Alderley Park	Jacquelyn Wynn et al
EPI_ISL_586794	Wellcome Sanger Institute for the COVID-19 Genomics UK Consortium	Lighthouse Lab in Alderley Park	Jacquelyn Wynn et al
EPI_ISL_586795	Wellcome Sanger Institute for the COVID-19 Genomics UK Consortium	Lighthouse Lab in Alderley Park	Jacquelyn Wynn et al
EPI_ISL_586796	Wellcome Sanger Institute for the COVID-19 Genomics UK Consortium	Lighthouse Lab in Alderley Park	Jacquelyn Wynn et al
EPI_ISL_586797	Wellcome Sanger Institute for the COVID-19 Genomics UK Consortium	Lighthouse Lab in Alderley Park	Jacquelyn Wynn et al
EPI_ISL_586798	Wellcome Sanger Institute for the COVID-19 Genomics UK Consortium	Lighthouse Lab in Alderley Park	Jacquelyn Wynn et al
EPI_ISL_586799	Wellcome Sanger Institute for the COVID-19 Genomics UK Consortium	Lighthouse Lab in Alderley Park	Jacquelyn Wynn et al
EPI_ISL_586800	Wellcome Sanger Institute for the COVID-19 Genomics UK Consortium	Lighthouse Lab in Alderley Park	Jacquelyn Wynn et al
EPI_ISL_586801	Wellcome Sanger Institute for the COVID-19 Genomics UK Consortium	Lighthouse Lab in Alderley Park	Jacquelyn Wynn et al
EPI_ISL_586802	Wellcome Sanger Institute for the COVID-19 Genomics UK Consortium	Lighthouse Lab in Alderley Park	Jacquelyn Wynn et al
EPI_ISL_586803	Wellcome Sanger Institute for the COVID-19 Genomics UK Consortium	Lighthouse Lab in Alderley Park	Jacquelyn Wynn et al
EPI_ISL_586804	Wellcome Sanger Institute for the COVID-19 Genomics UK Consortium	Lighthouse Lab in Alderley Park	Jacquelyn Wynn et al
EPI_ISL_586805	Wellcome Sanger Institute for the COVID-19 Genomics UK Consortium	Lighthouse Lab in Alderley Park	Jacquelyn Wynn et al
EPI_ISL_586806	Wellcome Sanger Institute for the COVID-19 Genomics UK Consortium	Lighthouse Lab in Alderley Park	Jacquelyn Wynn et al
EPI_ISL_586807	Wellcome Sanger Institute for the COVID-19 Genomics UK Consortium	Lighthouse Lab in Alderley Park	Jacquelyn Wynn et al
EPI_ISL_586808	Wellcome Sanger Institute for the COVID-19 Genomics UK Consortium	Lighthouse Lab in Alderley Park	Jacquelyn Wynn et al
EPI_ISL_586809	Wellcome Sanger Institute for the COVID-19 Genomics UK Consortium	Lighthouse Lab in Alderley Park	Jacquelyn Wynn et al
EPI_ISL_586810	Wellcome Sanger Institute for the COVID-19 Genomics UK Consortium	Lighthouse Lab in Alderley Park	Jacquelyn Wynn et al
EPI_ISL_586811	Wellcome Sanger Institute for the COVID-19 Genomics UK Consortium	Lighthouse Lab in Alderley Park	Jacquelyn Wynn et al
EPI_ISL_586812	Wellcome Sanger Institute for the COVID-19 Genomics UK Consortium	Lighthouse Lab in Alderley Park	Jacquelyn Wynn et al
EPI_ISL_586813	Wellcome Sanger Institute for the COVID-19 Genomics UK Consortium	Lighthouse Lab in Alderley Park	Jacquelyn Wynn et al
EPI_ISL_586814	Wellcome Sanger Institute for the COVID-19 Genomics UK Consortium	Lighthouse Lab in Alderley Park	Jacquelyn Wynn et al
EPI_ISL_586815	Wellcome Sanger Institute for the COVID-19 Genomics UK Consortium	Lighthouse Lab in Alderley Park	Jacquelyn Wynn et al
EPI_ISL_586816	Wellcome Sanger Institute for the COVID-19 Genomics UK Consortium	Lighthouse Lab in Alderley Park	Jacquelyn Wynn et al
EPI_ISL_586817	Wellcome Sanger Institute for the COVID-19 Genomics UK Consortium	Lighthouse Lab in Alderley Park	Jacquelyn Wynn et al
EPI_ISL_586818	Wellcome Sanger Institute for the COVID-19 Genomics UK Consortium	Lighthouse Lab in Alderley Park	Jacquelyn Wynn et al
EPI_ISL_586819	Wellcome Sanger Institute for the COVID-19 Genomics UK Consortium	Lighthouse Lab in Alderley Park	Jacquelyn Wynn et al
EPI_ISL_586820	Wellcome Sanger Institute for the COVID-19 Genomics UK Consortium	Lighthouse Lab in Alderley Park	Jacquelyn Wynn et al
EPI_ISL_586821	Wellcome Sanger Institute for the COVID-19 Genomics UK Consortium	Lighthouse Lab in Alderley Park	Jacquelyn Wynn et al
EPI_ISL_586822	Wellcome Sanger Institute for the COVID-19 Genomics UK Consortium	Lighthouse Lab in Alderley Park	Jacquelyn Wynn et al
EPI_ISL_586823	Wellcome Sanger Institute for the COVID-19 Genomics UK Consortium	Lighthouse Lab in Alderley Park	Jacquelyn Wynn et al
EPI_ISL_586824	Wellcome Sanger Institute for the COVID-19 Genomics UK Consortium	Lighthouse Lab in Alderley Park	Jacquelyn Wynn et al
EPI_ISL_586825	Wellcome Sanger Institute for the COVID-19 Genomics UK Consortium	Lighthouse Lab in Alderley Park	Jacquelyn Wynn et al
EPI_ISL_586826	Wellcome Sanger Institute for the COVID-19 Genomics UK Consortium	Lighthouse Lab in Alderley Park	Jacquelyn Wynn et al
EPI_ISL_586827	Wellcome Sanger Institute for the COVID-19 Genomics UK Consortium	Lighthouse Lab in Alderley Park	Jacquelyn Wynn et al
EPI_ISL_586828	Wellcome Sanger Institute for the COVID-19 Genomics UK Consortium	Lighthouse Lab in Alderley Park	Jacquelyn Wynn et al
EPI_ISL_586829	Wellcome Sanger Institute for the COVID-19 Genomics UK Consortium	Lighthouse Lab in Alderley Park	Jacquelyn Wynn et al
EPI_ISL_586830	Wellcome Sanger Institute for the COVID-19 Genomics UK Consortium	Lighthouse Lab in Alderley Park	Jacquelyn Wynn et al
EPI_ISL_586831	Wellcome Sanger Institute for the COVID-19 Genomics UK Consortium	Lighthouse Lab in Alderley Park	Jacquelyn Wynn et al
EPI_ISL_586832	Wellcome Sanger Institute for the COVID-19 Genomics UK Consortium	Lighthouse Lab in Alderley Park	Jacquelyn Wynn et al
EPI_ISL_586833	Wellcome Sanger Institute for the COVID-19 Genomics UK Consortium	Lighthouse Lab in Alderley Park	Jacquelyn Wynn et al
EPI_ISL_586835	Wellcome Sanger Institute for the COVID-19 Genomics UK Consortium	Lighthouse Lab in Alderley Park	Jacquelyn Wynn et al
EPI_ISL_586836	Wellcome Sanger Institute for the COVID-19 Genomics UK Consortium	Lighthouse Lab in Alderley Park	Jacquelyn Wynn et al
EPI_ISL_586837	Wellcome Sanger Institute for the COVID-19 Genomics UK Consortium	Lighthouse Lab in Alderley Park	Jacquelyn Wynn et al
EPI_ISL_586838	Wellcome Sanger Institute for the COVID-19 Genomics UK Consortium	Lighthouse Lab in Alderley Park	Jacquelyn Wynn et al
EPI_ISL_586839	Wellcome Sanger Institute for the COVID-19 Genomics UK Consortium	Lighthouse Lab in Alderley Park	Jacquelyn Wynn et al
EPI_ISL_586840	Wellcome Sanger Institute for the COVID-19 Genomics UK Consortium	Lighthouse Lab in Alderley Park	Jacquelyn Wynn et al
EPI_ISL_586841	Wellcome Sanger Institute for the COVID-19 Genomics UK Consortium	Lighthouse Lab in Alderley Park	Jacquelyn Wynn et al
EPI_ISL_586842	Wellcome Sanger Institute for the COVID-19 Genomics UK Consortium	Lighthouse Lab in Alderley Park	Jacquelyn Wynn et al
EPI_ISL_586843	Wellcome Sanger Institute for the COVID-19 Genomics UK Consortium	Lighthouse Lab in Alderley Park	Jacquelyn Wynn et al
EPI_ISL_586844	Wellcome Sanger Institute for the COVID-19 Genomics UK Consortium	Lighthouse Lab in Alderley Park	Jacquelyn Wynn et al
EPI_ISL_586845	Wellcome Sanger Institute for the COVID-19 Genomics UK Consortium	Lighthouse Lab in Alderley Park	Jacquelyn Wynn et al
EPI_ISL_586846	Wellcome Sanger Institute for the COVID-19 Genomics UK Consortium	Lighthouse Lab in Alderley Park	Jacquelyn Wynn et al
EPI_ISL_586847	Wellcome Sanger Institute for the COVID-19 Genomics UK Consortium	Lighthouse Lab in Alderley Park	Jacquelyn Wynn et al
EPI_ISL_586848	Wellcome Sanger Institute for the COVID-19 Genomics UK Consortium	Lighthouse Lab in Alderley Park	Jacquelyn Wynn et al
EPI_ISL_586849	Wellcome Sanger Institute for the COVID-19 Genomics UK Consortium	Lighthouse Lab in Alderley Park	Jacquelyn Wynn et al
EPI_ISL_586850	Wellcome Sanger Institute for the COVID-19 Genomics UK Consortium	Lighthouse Lab in Alderley Park	Jacquelyn Wynn et al
EPI_ISL_586851	Wellcome Sanger Institute for the COVID-19 Genomics UK Consortium	Lighthouse Lab in Alderley Park	Jacquelyn Wynn et al
EPI_ISL_586852	Wellcome Sanger Institute for the COVID-19 Genomics UK Consortium	Lighthouse Lab in Alderley Park	Jacquelyn Wynn et al
EPI_ISL_586853	Wellcome Sanger Institute for the COVID-19 Genomics UK Consortium	Lighthouse Lab in Alderley Park	Jacquelyn Wynn et al
EPI_ISL_586854	Wellcome Sanger Institute for the COVID-19 Genomics UK Consortium	Lighthouse Lab in Alderley Park	Jacquelyn Wynn et al
EPI_ISL_586856	Wellcome Sanger Institute for the COVID-19 Genomics UK Consortium	Lighthouse Lab in Alderley Park	Jacquelyn Wynn et al
EPI_ISL_586857	Wellcome Sanger Institute for the COVID-19 Genomics UK Consortium	Lighthouse Lab in Alderley Park	Jacquelyn Wynn et al
EPI_ISL_586858	Wellcome Sanger Institute for the COVID-19 Genomics UK Consortium	Lighthouse Lab in Alderley Park	Jacquelyn Wynn et al
EPI_ISL_586859	Wellcome Sanger Institute for the COVID-19 Genomics UK Consortium	Lighthouse Lab in Alderley Park	Jacquelyn Wynn et al
EPI_ISL_586860	Wellcome Sanger Institute for the COVID-19 Genomics UK Consortium	Lighthouse Lab in Alderley Park	Jacquelyn Wynn et al
EPI_ISL_586861	Wellcome Sanger Institute for the COVID-19 Genomics UK Consortium	Lighthouse Lab in Alderley Park	Jacquelyn Wynn et al
EPI_ISL_586862	Wellcome Sanger Institute for the COVID-19 Genomics UK Consortium	Lighthouse Lab in Alderley Park	Jacquelyn Wynn et al
EPI_ISL_586863	Wellcome Sanger Institute for the COVID-19 Genomics UK Consortium	Lighthouse Lab in Alderley Park	Jacquelyn Wynn et al
EPI_ISL_586864	Wellcome Sanger Institute for the COVID-19 Genomics UK Consortium	Lighthouse Lab in Alderley Park	Jacquelyn Wynn et al
EPI_ISL_586865	Wellcome Sanger Institute for the COVID-19 Genomics UK Consortium	Lighthouse Lab in Alderley Park	Jacquelyn Wynn et al
EPI_ISL_586866	Wellcome Sanger Institute for the COVID-19 Genomics UK Consortium	Lighthouse Lab in Alderley Park	Jacquelyn Wynn et al
EPI_ISL_586867	Wellcome Sanger Institute for the COVID-19 Genomics UK Consortium	Lighthouse Lab in Alderley Park	Jacquelyn Wynn et al
EPI_ISL_586869	Wellcome Sanger Institute for the COVID-19 Genomics UK Consortium	Lighthouse Lab in Alderley Park	Jacquelyn Wynn et al
EPI_ISL_586870	Wellcome Sanger Institute for the COVID-19 Genomics UK Consortium	Lighthouse Lab in Alderley Park	Jacquelyn Wynn et al
EPI_ISL_586871	Wellcome Sanger Institute for the COVID-19 Genomics UK Consortium	Lighthouse Lab in Alderley Park	Jacquelyn Wynn et al
EPI_ISL_586872	Wellcome Sanger Institute for the COVID-19 Genomics UK Consortium	Lighthouse Lab in Alderley Park	Jacquelyn Wynn et al
EPI_ISL_586873	Wellcome Sanger Institute for the COVID-19 Genomics UK Consortium	Lighthouse Lab in Alderley Park	Jacquelyn Wynn et al
EPI_ISL_586874	Wellcome Sanger Institute for the COVID-19 Genomics UK Consortium	Lighthouse Lab in Alderley Park	Jacquelyn Wynn et al
EPI_ISL_586875	Wellcome Sanger Institute for the COVID-19 Genomics UK Consortium	Lighthouse Lab in Alderley Park	Jacquelyn Wynn et al
EPI_ISL_586876	Wellcome Sanger Institute for the COVID-19 Genomics UK Consortium	Lighthouse Lab in Alderley Park	Jacquelyn Wynn et al
EPI_ISL_586877	Wellcome Sanger Institute for the COVID-19 Genomics UK Consortium	Lighthouse Lab in Alderley Park	Jacquelyn Wynn et al
EPI_ISL_586878	Wellcome Sanger Institute for the COVID-19 Genomics UK Consortium	Lighthouse Lab in Alderley Park	Jacquelyn Wynn et al
EPI_ISL_586879	Wellcome Sanger Institute for the COVID-19 Genomics UK Consortium	Lighthouse Lab in Alderley Park	Jacquelyn Wynn et al
EPI_ISL_586880	Wellcome Sanger Institute for the COVID-19 Genomics UK Consortium	Lighthouse Lab in Alderley Park	Jacquelyn Wynn et al
EPI_ISL_586881	Wellcome Sanger Institute for the COVID-19 Genomics UK Consortium	Lighthouse Lab in Alderley Park	Jacquelyn Wynn et al
EPI_ISL_586882	Wellcome Sanger Institute for the COVID-19 Genomics UK Consortium	Lighthouse Lab in Alderley Park	Jacquelyn Wynn et al
EPI_ISL_586883	Wellcome Sanger Institute for the COVID-19 Genomics UK Consortium	Lighthouse Lab in Alderley Park	Jacquelyn Wynn et al
EPI_ISL_586885	Wellcome Sanger Institute for the COVID-19 Genomics UK Consortium	Lighthouse Lab in Alderley Park	Jacquelyn Wynn et al
EPI_ISL_586886	Wellcome Sanger Institute for the COVID-19 Genomics UK Consortium	Lighthouse Lab in Alderley Park	Jacquelyn Wynn et al
EPI_ISL_586887	Wellcome Sanger Institute for the COVID-19 Genomics UK Consortium	Lighthouse Lab in Alderley Park	Jacquelyn Wynn et al
EPI_ISL_586888	Wellcome Sanger Institute for the COVID-19 Genomics UK Consortium	Lighthouse Lab in Alderley Park	Jacquelyn Wynn et al
EPI_ISL_586889	Wellcome Sanger Institute for the COVID-19 Genomics UK Consortium	Lighthouse Lab in Alderley Park	Jacquelyn Wynn et al
EPI_ISL_586890	Wellcome Sanger Institute for the COVID-19 Genomics UK Consortium	Lighthouse Lab in Alderley Park	Jacquelyn Wynn et al
EPI_ISL_586891	Wellcome Sanger Institute for the COVID-19 Genomics UK Consortium	Lighthouse Lab in Alderley Park	Jacquelyn Wynn et al
EPI_ISL_586892	Wellcome Sanger Institute for the COVID-19 Genomics UK Consortium	Lighthouse Lab in Alderley Park	Jacquelyn Wynn et al
EPI_ISL_586893	Wellcome Sanger Institute for the COVID-19 Genomics UK Consortium	Lighthouse Lab in Alderley Park	Jacquelyn Wynn et al
EPI_ISL_586894	Wellcome Sanger Institute for the COVID-19 Genomics UK Consortium	Lighthouse Lab in Alderley Park	Jacquelyn Wynn et al
EPI_ISL_586895	Wellcome Sanger Institute for the COVID-19 Genomics UK Consortium	Lighthouse Lab in Alderley Park	Jacquelyn Wynn et al
EPI_ISL_586896	Wellcome Sanger Institute for the COVID-19 Genomics UK Consortium	Lighthouse Lab in Alderley Park	Jacquelyn Wynn et al
EPI_ISL_586897	Wellcome Sanger Institute for the COVID-19 Genomics UK Consortium	Lighthouse Lab in Alderley Park	Jacquelyn Wynn et al
EPI_ISL_586898	Wellcome Sanger Institute for the COVID-19 Genomics UK Consortium	Lighthouse Lab in Alderley Park	Jacquelyn Wynn et al
EPI_ISL_586899	Wellcome Sanger Institute for the COVID-19 Genomics UK Consortium	Lighthouse Lab in Alderley Park	Jacquelyn Wynn et al
EPI_ISL_586900	Wellcome Sanger Institute for the COVID-19 Genomics UK Consortium	Lighthouse Lab in Alderley Park	Jacquelyn Wynn et al
EPI_ISL_586901	Wellcome Sanger Institute for the COVID-19 Genomics UK Consortium	Lighthouse Lab in Alderley Park	Jacquelyn Wynn et al
EPI_ISL_586903	Wellcome Sanger Institute for the COVID-19 Genomics UK Consortium	Lighthouse Lab in Alderley Park	Jacquelyn Wynn et al
EPI_ISL_586904	Wellcome Sanger Institute for the COVID-19 Genomics UK Consortium	Lighthouse Lab in Alderley Park	Jacquelyn Wynn et al
EPI_ISL_586905	Wellcome Sanger Institute for the COVID-19 Genomics UK Consortium	Lighthouse Lab in Alderley Park	Jacquelyn Wynn et al
EPI_ISL_586906	Wellcome Sanger Institute for the COVID-19 Genomics UK Consortium	Lighthouse Lab in Alderley Park	Jacquelyn Wynn et al
EPI_ISL_586908	Wellcome Sanger Institute for the COVID-19 Genomics UK Consortium	Lighthouse Lab in Alderley Park	Jacquelyn Wynn et al
EPI_ISL_586909	Wellcome Sanger Institute for the COVID-19 Genomics UK Consortium	Lighthouse Lab in Alderley Park	Jacquelyn Wynn et al
EPI_ISL_586910	Wellcome Sanger Institute for the COVID-19 Genomics UK Consortium	Lighthouse Lab in Alderley Park	Jacquelyn Wynn et al
EPI_ISL_586911	Wellcome Sanger Institute for the COVID-19 Genomics UK Consortium	Lighthouse Lab in Alderley Park	Jacquelyn Wynn et al
EPI_ISL_586912	Wellcome Sanger Institute for the COVID-19 Genomics UK Consortium	Lighthouse Lab in Alderley Park	Jacquelyn Wynn et al
EPI_ISL_586913	Wellcome Sanger Institute for the COVID-19 Genomics UK Consortium	Lighthouse Lab in Alderley Park	Jacquelyn Wynn et al
EPI_ISL_586914	Wellcome Sanger Institute for the COVID-19 Genomics UK Consortium	Lighthouse Lab in Alderley Park	Jacquelyn Wynn et al
EPI_ISL_586915	Wellcome Sanger Institute for the COVID-19 Genomics UK Consortium	Lighthouse Lab in Alderley Park	Jacquelyn Wynn et al
EPI_ISL_586916	Wellcome Sanger Institute for the COVID-19 Genomics UK Consortium	Lighthouse Lab in Alderley Park	Jacquelyn Wynn et al
EPI_ISL_586917	Wellcome Sanger Institute for the COVID-19 Genomics UK Consortium	Lighthouse Lab in Alderley Park	Jacquelyn Wynn et al
EPI_ISL_586918	Wellcome Sanger Institute for the COVID-19 Genomics UK Consortium	Lighthouse Lab in Alderley Park	Jacquelyn Wynn et al
EPI_ISL_586919	Wellcome Sanger Institute for the COVID-19 Genomics UK Consortium	Lighthouse Lab in Alderley Park	Jacquelyn Wynn et al
EPI_ISL_586920	Wellcome Sanger Institute for the COVID-19 Genomics UK Consortium	Lighthouse Lab in Alderley Park	Jacquelyn Wynn et al
EPI_ISL_586921	Wellcome Sanger Institute for the COVID-19 Genomics UK Consortium	Lighthouse Lab in Alderley Park	Jacquelyn Wynn et al
EPI_ISL_586922	Wellcome Sanger Institute for the COVID-19 Genomics UK Consortium	Lighthouse Lab in Alderley Park	Jacquelyn Wynn et al
EPI_ISL_586923	Wellcome Sanger Institute for the COVID-19 Genomics UK Consortium	Lighthouse Lab in Alderley Park	Jacquelyn Wynn et al
EPI_ISL_586924	Wellcome Sanger Institute for the COVID-19 Genomics UK Consortium	Lighthouse Lab in Alderley Park	Jacquelyn Wynn et al
EPI_ISL_586925	Wellcome Sanger Institute for the COVID-19 Genomics UK Consortium	Lighthouse Lab in Alderley Park	Jacquelyn Wynn et al
EPI_ISL_586926	Wellcome Sanger Institute for the COVID-19 Genomics UK Consortium	Lighthouse Lab in Alderley Park	Jacquelyn Wynn et al
EPI_ISL_586927	Wellcome Sanger Institute for the COVID-19 Genomics UK Consortium	Lighthouse Lab in Alderley Park	Jacquelyn Wynn et al
EPI_ISL_586928	Wellcome Sanger Institute for the COVID-19 Genomics UK Consortium	Lighthouse Lab in Alderley Park	Jacquelyn Wynn et al
EPI_ISL_586929	Wellcome Sanger Institute for the COVID-19 Genomics UK Consortium	Lighthouse Lab in Alderley Park	Jacquelyn Wynn et al
EPI_ISL_586930	Wellcome Sanger Institute for the COVID-19 Genomics UK Consortium	Lighthouse Lab in Alderley Park	Jacquelyn Wynn et al
EPI_ISL_586931	Wellcome Sanger Institute for the COVID-19 Genomics UK Consortium	Lighthouse Lab in Alderley Park	Jacquelyn Wynn et al
EPI_ISL_586932	Wellcome Sanger Institute for the COVID-19 Genomics UK Consortium	Lighthouse Lab in Alderley Park	Jacquelyn Wynn et al
EPI_ISL_586933	Wellcome Sanger Institute for the COVID-19 Genomics UK Consortium	Lighthouse Lab in Alderley Park	Jacquelyn Wynn et al
EPI_ISL_586934	Wellcome Sanger Institute for the COVID-19 Genomics UK Consortium	Lighthouse Lab in Alderley Park	Jacquelyn Wynn et al
EPI_ISL_586935	Wellcome Sanger Institute for the COVID-19 Genomics UK Consortium	Lighthouse Lab in Alderley Park	Jacquelyn Wynn et al
EPI_ISL_586936	Wellcome Sanger Institute for the COVID-19 Genomics UK Consortium	Lighthouse Lab in Alderley Park	Jacquelyn Wynn et al
EPI_ISL_586937	Wellcome Sanger Institute for the COVID-19 Genomics UK Consortium	Lighthouse Lab in Alderley Park	Jacquelyn Wynn et al
EPI_ISL_586938	Wellcome Sanger Institute for the COVID-19 Genomics UK Consortium	Lighthouse Lab in Alderley Park	Jacquelyn Wynn et al
EPI_ISL_586939	Wellcome Sanger Institute for the COVID-19 Genomics UK Consortium	Lighthouse Lab in Alderley Park	Jacquelyn Wynn et al
EPI_ISL_586940	Wellcome Sanger Institute for the COVID-19 Genomics UK Consortium	Lighthouse Lab in Alderley Park	Jacquelyn Wynn et al
EPI_ISL_586941	Wellcome Sanger Institute for the COVID-19 Genomics UK Consortium	Lighthouse Lab in Alderley Park	Jacquelyn Wynn et al
EPI_ISL_586942	Wellcome Sanger Institute for the COVID-19 Genomics UK Consortium	Lighthouse Lab in Alderley Park	Jacquelyn Wynn et al
EPI_ISL_586943	Wellcome Sanger Institute for the COVID-19 Genomics UK Consortium	Lighthouse Lab in Alderley Park	Jacquelyn Wynn et al
EPI_ISL_586944	Wellcome Sanger Institute for the COVID-19 Genomics UK Consortium	Lighthouse Lab in Alderley Park	Jacquelyn Wynn et al
EPI_ISL_586945	Wellcome Sanger Institute for the COVID-19 Genomics UK Consortium	Lighthouse Lab in Alderley Park	Jacquelyn Wynn et al
EPI_ISL_586946	Wellcome Sanger Institute for the COVID-19 Genomics UK Consortium	Lighthouse Lab in Alderley Park	Jacquelyn Wynn et al
EPI_ISL_586947	Wellcome Sanger Institute for the COVID-19 Genomics UK Consortium	Lighthouse Lab in Alderley Park	Jacquelyn Wynn et al
EPI_ISL_586948	Wellcome Sanger Institute for the COVID-19 Genomics UK Consortium	Lighthouse Lab in Alderley Park	Jacquelyn Wynn et al
EPI_ISL_586949	Wellcome Sanger Institute for the COVID-19 Genomics UK Consortium	Lighthouse Lab in Alderley Park	Jacquelyn Wynn et al
EPI_ISL_586950	Wellcome Sanger Institute for the COVID-19 Genomics UK Consortium	Lighthouse Lab in Alderley Park	Jacquelyn Wynn et al
EPI_ISL_586951	Wellcome Sanger Institute for the COVID-19 Genomics UK Consortium	Lighthouse Lab in Alderley Park	Jacquelyn Wynn et al
EPI_ISL_586952	Wellcome Sanger Institute for the COVID-19 Genomics UK Consortium	Lighthouse Lab in Alderley Park	Jacquelyn Wynn et al
EPI_ISL_586954	Wellcome Sanger Institute for the COVID-19 Genomics UK Consortium	Lighthouse Lab in Alderley Park	Jacquelyn Wynn et al
EPI_ISL_586955	Wellcome Sanger Institute for the COVID-19 Genomics UK Consortium	Lighthouse Lab in Alderley Park	Jacquelyn Wynn et al
EPI_ISL_586956	Wellcome Sanger Institute for the COVID-19 Genomics UK Consortium	Lighthouse Lab in Alderley Park	Jacquelyn Wynn et al
EPI_ISL_586957	Wellcome Sanger Institute for the COVID-19 Genomics UK Consortium	Lighthouse Lab in Alderley Park	Jacquelyn Wynn et al
EPI_ISL_586958	Wellcome Sanger Institute for the COVID-19 Genomics UK Consortium	Lighthouse Lab in Alderley Park	Jacquelyn Wynn et al
EPI_ISL_586959	Wellcome Sanger Institute for the COVID-19 Genomics UK Consortium	Lighthouse Lab in Alderley Park	Jacquelyn Wynn et al
EPI_ISL_586960	Wellcome Sanger Institute for the COVID-19 Genomics UK Consortium	Lighthouse Lab in Alderley Park	Jacquelyn Wynn et al
EPI_ISL_586961	Wellcome Sanger Institute for the COVID-19 Genomics UK Consortium	Lighthouse Lab in Alderley Park	Jacquelyn Wynn et al
EPI_ISL_586962	Wellcome Sanger Institute for the COVID-19 Genomics UK Consortium	Lighthouse Lab in Alderley Park	Jacquelyn Wynn et al
EPI_ISL_586963	Wellcome Sanger Institute for the COVID-19 Genomics UK Consortium	Lighthouse Lab in Alderley Park	Jacquelyn Wynn et al
EPI_ISL_586964	Wellcome Sanger Institute for the COVID-19 Genomics UK Consortium	Lighthouse Lab in Alderley Park	Jacquelyn Wynn et al
EPI_ISL_586965	Wellcome Sanger Institute for the COVID-19 Genomics UK Consortium	Lighthouse Lab in Alderley Park	Jacquelyn Wynn et al
EPI_ISL_586966	Wellcome Sanger Institute for the COVID-19 Genomics UK Consortium	Lighthouse Lab in Alderley Park	Jacquelyn Wynn et al
EPI_ISL_586967	Wellcome Sanger Institute for the COVID-19 Genomics UK Consortium	Lighthouse Lab in Alderley Park	Jacquelyn Wynn et al
EPI_ISL_586968	Wellcome Sanger Institute for the COVID-19 Genomics UK Consortium	Lighthouse Lab in Alderley Park	Jacquelyn Wynn et al
EPI_ISL_586969	Wellcome Sanger Institute for the COVID-19 Genomics UK Consortium	Lighthouse Lab in Alderley Park	Jacquelyn Wynn et al
EPI_ISL_586970	Wellcome Sanger Institute for the COVID-19 Genomics UK Consortium	Lighthouse Lab in Alderley Park	Jacquelyn Wynn et al
EPI_ISL_586971	Wellcome Sanger Institute for the COVID-19 Genomics UK Consortium	Lighthouse Lab in Alderley Park	Jacquelyn Wynn et al
EPI_ISL_586972	Wellcome Sanger Institute for the COVID-19 Genomics UK Consortium	Lighthouse Lab in Alderley Park	Jacquelyn Wynn et al
EPI_ISL_586973	Wellcome Sanger Institute for the COVID-19 Genomics UK Consortium	Lighthouse Lab in Alderley Park	Jacquelyn Wynn et al
EPI_ISL_586974	Wellcome Sanger Institute for the COVID-19 Genomics UK Consortium	Lighthouse Lab in Alderley Park	Jacquelyn Wynn et al
EPI_ISL_586975	Wellcome Sanger Institute for the COVID-19 Genomics UK Consortium	Lighthouse Lab in Alderley Park	Jacquelyn Wynn et al
EPI_ISL_586976	Wellcome Sanger Institute for the COVID-19 Genomics UK Consortium	Lighthouse Lab in Alderley Park	Jacquelyn Wynn et al
EPI_ISL_586977	Wellcome Sanger Institute for the COVID-19 Genomics UK Consortium	Lighthouse Lab in Alderley Park	Jacquelyn Wynn et al
EPI_ISL_586978	Wellcome Sanger Institute for the COVID-19 Genomics UK Consortium	Lighthouse Lab in Alderley Park	Jacquelyn Wynn et al
EPI_ISL_586979	Wellcome Sanger Institute for the COVID-19 Genomics UK Consortium	Lighthouse Lab in Alderley Park	Jacquelyn Wynn et al
EPI_ISL_586980	Wellcome Sanger Institute for the COVID-19 Genomics UK Consortium	Lighthouse Lab in Alderley Park	Jacquelyn Wynn et al
EPI_ISL_586981	Wellcome Sanger Institute for the COVID-19 Genomics UK Consortium	Lighthouse Lab in Alderley Park	Jacquelyn Wynn et al
EPI_ISL_586982	Wellcome Sanger Institute for the COVID-19 Genomics UK Consortium	Lighthouse Lab in Alderley Park	Jacquelyn Wynn et al
EPI_ISL_586983	Wellcome Sanger Institute for the COVID-19 Genomics UK Consortium	Lighthouse Lab in Alderley Park	Jacquelyn Wynn et al
EPI_ISL_586984	Wellcome Sanger Institute for the COVID-19 Genomics UK Consortium	Lighthouse Lab in Alderley Park	Jacquelyn Wynn et al
EPI_ISL_586985	Wellcome Sanger Institute for the COVID-19 Genomics UK Consortium	Lighthouse Lab in Alderley Park	Jacquelyn Wynn et al
EPI_ISL_586986	Wellcome Sanger Institute for the COVID-19 Genomics UK Consortium	Lighthouse Lab in Alderley Park	Jacquelyn Wynn et al
EPI_ISL_586987	Wellcome Sanger Institute for the COVID-19 Genomics UK Consortium	Lighthouse Lab in Alderley Park	Jacquelyn Wynn et al
EPI_ISL_586988	Wellcome Sanger Institute for the COVID-19 Genomics UK Consortium	Lighthouse Lab in Alderley Park	Jacquelyn Wynn et al
EPI_ISL_586989	Wellcome Sanger Institute for the COVID-19 Genomics UK Consortium	Lighthouse Lab in Alderley Park	Jacquelyn Wynn et al
EPI_ISL_586990	Wellcome Sanger Institute for the COVID-19 Genomics UK Consortium	Lighthouse Lab in Alderley Park	Jacquelyn Wynn et al
EPI_ISL_586991	Wellcome Sanger Institute for the COVID-19 Genomics UK Consortium	Lighthouse Lab in Alderley Park	Jacquelyn Wynn et al
EPI_ISL_586993	Wellcome Sanger Institute for the COVID-19 Genomics UK Consortium	Lighthouse Lab in Alderley Park	Jacquelyn Wynn et al
EPI_ISL_586994	Wellcome Sanger Institute for the COVID-19 Genomics UK Consortium	Lighthouse Lab in Alderley Park	Jacquelyn Wynn et al
EPI_ISL_586995	Wellcome Sanger Institute for the COVID-19 Genomics UK Consortium	Lighthouse Lab in Alderley Park	Jacquelyn Wynn et al
EPI_ISL_586996	Wellcome Sanger Institute for the COVID-19 Genomics UK Consortium	Lighthouse Lab in Alderley Park	Jacquelyn Wynn et al
EPI_ISL_586997	Wellcome Sanger Institute for the COVID-19 Genomics UK Consortium	Lighthouse Lab in Alderley Park	Jacquelyn Wynn et al
EPI_ISL_586998	Wellcome Sanger Institute for the COVID-19 Genomics UK Consortium	Lighthouse Lab in Alderley Park	Jacquelyn Wynn et al
EPI_ISL_586999	Wellcome Sanger Institute for the COVID-19 Genomics UK Consortium	Lighthouse Lab in Alderley Park	Jacquelyn Wynn et al
EPI_ISL_587000	Wellcome Sanger Institute for the COVID-19 Genomics UK Consortium	Lighthouse Lab in Alderley Park	Jacquelyn Wynn et al
EPI_ISL_587001	Wellcome Sanger Institute for the COVID-19 Genomics UK Consortium	Lighthouse Lab in Alderley Park	Jacquelyn Wynn et al
EPI_ISL_587003	Wellcome Sanger Institute for the COVID-19 Genomics UK Consortium	Lighthouse Lab in Alderley Park	Jacquelyn Wynn et al
EPI_ISL_587004	Wellcome Sanger Institute for the COVID-19 Genomics UK Consortium	Lighthouse Lab in Alderley Park	Jacquelyn Wynn et al
EPI_ISL_587005	Wellcome Sanger Institute for the COVID-19 Genomics UK Consortium	Lighthouse Lab in Alderley Park	Jacquelyn Wynn et al
EPI_ISL_587006	Wellcome Sanger Institute for the COVID-19 Genomics UK Consortium	Lighthouse Lab in Alderley Park	Jacquelyn Wynn et al
EPI_ISL_587007	Wellcome Sanger Institute for the COVID-19 Genomics UK Consortium	Lighthouse Lab in Alderley Park	Jacquelyn Wynn et al
EPI_ISL_587008	Wellcome Sanger Institute for the COVID-19 Genomics UK Consortium	Lighthouse Lab in Alderley Park	Jacquelyn Wynn et al
EPI_ISL_587009	Wellcome Sanger Institute for the COVID-19 Genomics UK Consortium	Lighthouse Lab in Alderley Park	Jacquelyn Wynn et al
EPI_ISL_587010	Wellcome Sanger Institute for the COVID-19 Genomics UK Consortium	Lighthouse Lab in Alderley Park	Jacquelyn Wynn et al
EPI_ISL_587011	Wellcome Sanger Institute for the COVID-19 Genomics UK Consortium	Lighthouse Lab in Alderley Park	Jacquelyn Wynn et al
EPI_ISL_587012	Wellcome Sanger Institute for the COVID-19 Genomics UK Consortium	Lighthouse Lab in Alderley Park	Jacquelyn Wynn et al
EPI_ISL_587013	Wellcome Sanger Institute for the COVID-19 Genomics UK Consortium	Lighthouse Lab in Alderley Park	Jacquelyn Wynn et al
EPI_ISL_587014	Wellcome Sanger Institute for the COVID-19 Genomics UK Consortium	Lighthouse Lab in Alderley Park	Jacquelyn Wynn et al
EPI_ISL_587015	Wellcome Sanger Institute for the COVID-19 Genomics UK Consortium	Lighthouse Lab in Alderley Park	Jacquelyn Wynn et al
EPI_ISL_587016	Wellcome Sanger Institute for the COVID-19 Genomics UK Consortium	Lighthouse Lab in Alderley Park	Jacquelyn Wynn et al
EPI_ISL_587017	Wellcome Sanger Institute for the COVID-19 Genomics UK Consortium	Lighthouse Lab in Alderley Park	Jacquelyn Wynn et al
EPI_ISL_587018	Wellcome Sanger Institute for the COVID-19 Genomics UK Consortium	Lighthouse Lab in Alderley Park	Jacquelyn Wynn et al
EPI_ISL_587019	Wellcome Sanger Institute for the COVID-19 Genomics UK Consortium	Lighthouse Lab in Alderley Park	Jacquelyn Wynn et al
EPI_ISL_587020	Wellcome Sanger Institute for the COVID-19 Genomics UK Consortium	Lighthouse Lab in Alderley Park	Jacquelyn Wynn et al
EPI_ISL_587021	Wellcome Sanger Institute for the COVID-19 Genomics UK Consortium	Lighthouse Lab in Alderley Park	Jacquelyn Wynn et al
EPI_ISL_587022	Wellcome Sanger Institute for the COVID-19 Genomics UK Consortium	Lighthouse Lab in Alderley Park	Jacquelyn Wynn et al
EPI_ISL_587023	Wellcome Sanger Institute for the COVID-19 Genomics UK Consortium	Lighthouse Lab in Alderley Park	Jacquelyn Wynn et al
EPI_ISL_587024	Wellcome Sanger Institute for the COVID-19 Genomics UK Consortium	Lighthouse Lab in Alderley Park	Jacquelyn Wynn et al
EPI_ISL_587025	Wellcome Sanger Institute for the COVID-19 Genomics UK Consortium	Lighthouse Lab in Alderley Park	Jacquelyn Wynn et al
EPI_ISL_587026	Wellcome Sanger Institute for the COVID-19 Genomics UK Consortium	Lighthouse Lab in Alderley Park	Jacquelyn Wynn et al
EPI_ISL_587027	Wellcome Sanger Institute for the COVID-19 Genomics UK Consortium	Lighthouse Lab in Alderley Park	Jacquelyn Wynn et al
EPI_ISL_587028	Wellcome Sanger Institute for the COVID-19 Genomics UK Consortium	Lighthouse Lab in Alderley Park	Jacquelyn Wynn et al
EPI_ISL_587029	Wellcome Sanger Institute for the COVID-19 Genomics UK Consortium	Lighthouse Lab in Alderley Park	Jacquelyn Wynn et al
EPI_ISL_587030	Wellcome Sanger Institute for the COVID-19 Genomics UK Consortium	Lighthouse Lab in Alderley Park	Jacquelyn Wynn et al
EPI_ISL_587031	Wellcome Sanger Institute for the COVID-19 Genomics UK Consortium	Lighthouse Lab in Alderley Park	Jacquelyn Wynn et al
EPI_ISL_587032	Wellcome Sanger Institute for the COVID-19 Genomics UK Consortium	Lighthouse Lab in Alderley Park	Jacquelyn Wynn et al
EPI_ISL_587034	Wellcome Sanger Institute for the COVID-19 Genomics UK Consortium	Lighthouse Lab in Alderley Park	Jacquelyn Wynn et al
EPI_ISL_587035	Wellcome Sanger Institute for the COVID-19 Genomics UK Consortium	Lighthouse Lab in Alderley Park	Jacquelyn Wynn et al
EPI_ISL_587036	Wellcome Sanger Institute for the COVID-19 Genomics UK Consortium	Lighthouse Lab in Alderley Park	Jacquelyn Wynn et al
EPI_ISL_587037	Wellcome Sanger Institute for the COVID-19 Genomics UK Consortium	Lighthouse Lab in Alderley Park	Jacquelyn Wynn et al
EPI_ISL_587038	Wellcome Sanger Institute for the COVID-19 Genomics UK Consortium	Lighthouse Lab in Alderley Park	Jacquelyn Wynn et al
EPI_ISL_587039	Wellcome Sanger Institute for the COVID-19 Genomics UK Consortium	Lighthouse Lab in Alderley Park	Jacquelyn Wynn et al
EPI_ISL_587040	Wellcome Sanger Institute for the COVID-19 Genomics UK Consortium	Lighthouse Lab in Alderley Park	Jacquelyn Wynn et al
EPI_ISL_587041	Wellcome Sanger Institute for the COVID-19 Genomics UK Consortium	Lighthouse Lab in Alderley Park	Jacquelyn Wynn et al
EPI_ISL_587042	Wellcome Sanger Institute for the COVID-19 Genomics UK Consortium	Lighthouse Lab in Alderley Park	Jacquelyn Wynn et al
EPI_ISL_587043	Wellcome Sanger Institute for the COVID-19 Genomics UK Consortium	Lighthouse Lab in Alderley Park	Jacquelyn Wynn et al
EPI_ISL_587044	Wellcome Sanger Institute for the COVID-19 Genomics UK Consortium	Lighthouse Lab in Alderley Park	Jacquelyn Wynn et al
EPI_ISL_587045	Wellcome Sanger Institute for the COVID-19 Genomics UK Consortium	Lighthouse Lab in Alderley Park	Jacquelyn Wynn et al
EPI_ISL_587047	Wellcome Sanger Institute for the COVID-19 Genomics UK Consortium	Lighthouse Lab in Alderley Park	Jacquelyn Wynn et al
EPI_ISL_587048	Wellcome Sanger Institute for the COVID-19 Genomics UK Consortium	Lighthouse Lab in Alderley Park	Jacquelyn Wynn et al
EPI_ISL_587049	Wellcome Sanger Institute for the COVID-19 Genomics UK Consortium	Lighthouse Lab in Alderley Park	Jacquelyn Wynn et al
EPI_ISL_587050	Wellcome Sanger Institute for the COVID-19 Genomics UK Consortium	Lighthouse Lab in Alderley Park	Jacquelyn Wynn et al
EPI_ISL_587051	Wellcome Sanger Institute for the COVID-19 Genomics UK Consortium	Lighthouse Lab in Alderley Park	Jacquelyn Wynn et al
EPI_ISL_587052	Wellcome Sanger Institute for the COVID-19 Genomics UK Consortium	Lighthouse Lab in Alderley Park	Jacquelyn Wynn et al
EPI_ISL_587053	Wellcome Sanger Institute for the COVID-19 Genomics UK Consortium	Lighthouse Lab in Alderley Park	Jacquelyn Wynn et al
EPI_ISL_587054	Wellcome Sanger Institute for the COVID-19 Genomics UK Consortium	Lighthouse Lab in Alderley Park	Jacquelyn Wynn et al
EPI_ISL_587055	Wellcome Sanger Institute for the COVID-19 Genomics UK Consortium	Lighthouse Lab in Alderley Park	Jacquelyn Wynn et al
EPI_ISL_587056	Wellcome Sanger Institute for the COVID-19 Genomics UK Consortium	Lighthouse Lab in Alderley Park	Jacquelyn Wynn et al
EPI_ISL_587057	Wellcome Sanger Institute for the COVID-19 Genomics UK Consortium	Lighthouse Lab in Alderley Park	Jacquelyn Wynn et al
EPI_ISL_587058	Wellcome Sanger Institute for the COVID-19 Genomics UK Consortium	Lighthouse Lab in Alderley Park	Jacquelyn Wynn et al
EPI_ISL_587059	Wellcome Sanger Institute for the COVID-19 Genomics UK Consortium	Lighthouse Lab in Alderley Park	Jacquelyn Wynn et al
EPI_ISL_587060	Wellcome Sanger Institute for the COVID-19 Genomics UK Consortium	Lighthouse Lab in Alderley Park	Jacquelyn Wynn et al
EPI_ISL_587061	Wellcome Sanger Institute for the COVID-19 Genomics UK Consortium	Lighthouse Lab in Alderley Park	Jacquelyn Wynn et al
EPI_ISL_587062	Wellcome Sanger Institute for the COVID-19 Genomics UK Consortium	Lighthouse Lab in Alderley Park	Jacquelyn Wynn et al
EPI_ISL_587063	Wellcome Sanger Institute for the COVID-19 Genomics UK Consortium	Lighthouse Lab in Alderley Park	Jacquelyn Wynn et al
EPI_ISL_587064	Wellcome Sanger Institute for the COVID-19 Genomics UK Consortium	Lighthouse Lab in Alderley Park	Jacquelyn Wynn et al
EPI_ISL_587065	Wellcome Sanger Institute for the COVID-19 Genomics UK Consortium	Lighthouse Lab in Alderley Park	Jacquelyn Wynn et al
EPI_ISL_587066	Wellcome Sanger Institute for the COVID-19 Genomics UK Consortium	Lighthouse Lab in Alderley Park	Jacquelyn Wynn et al
EPI_ISL_587067	Wellcome Sanger Institute for the COVID-19 Genomics UK Consortium	Lighthouse Lab in Alderley Park	Jacquelyn Wynn et al
EPI_ISL_587068	Wellcome Sanger Institute for the COVID-19 Genomics UK Consortium	Lighthouse Lab in Alderley Park	Jacquelyn Wynn et al
EPI_ISL_587069	Wellcome Sanger Institute for the COVID-19 Genomics UK Consortium	Lighthouse Lab in Alderley Park	Jacquelyn Wynn et al
EPI_ISL_587070	Wellcome Sanger Institute for the COVID-19 Genomics UK Consortium	Lighthouse Lab in Alderley Park	Jacquelyn Wynn et al
EPI_ISL_587071	Wellcome Sanger Institute for the COVID-19 Genomics UK Consortium	Lighthouse Lab in Alderley Park	Jacquelyn Wynn et al
EPI_ISL_587072	Wellcome Sanger Institute for the COVID-19 Genomics UK Consortium	Lighthouse Lab in Alderley Park	Jacquelyn Wynn et al
EPI_ISL_587073	Wellcome Sanger Institute for the COVID-19 Genomics UK Consortium	Lighthouse Lab in Alderley Park	Jacquelyn Wynn et al
EPI_ISL_587074	Wellcome Sanger Institute for the COVID-19 Genomics UK Consortium	Lighthouse Lab in Alderley Park	Jacquelyn Wynn et al
EPI_ISL_587075	Wellcome Sanger Institute for the COVID-19 Genomics UK Consortium	Lighthouse Lab in Alderley Park	Jacquelyn Wynn et al
EPI_ISL_587076	Wellcome Sanger Institute for the COVID-19 Genomics UK Consortium	Lighthouse Lab in Alderley Park	Jacquelyn Wynn et al
EPI_ISL_587077	Wellcome Sanger Institute for the COVID-19 Genomics UK Consortium	Lighthouse Lab in Alderley Park	Jacquelyn Wynn et al
EPI_ISL_587078	Wellcome Sanger Institute for the COVID-19 Genomics UK Consortium	Lighthouse Lab in Alderley Park	Jacquelyn Wynn et al
EPI_ISL_587079	Wellcome Sanger Institute for the COVID-19 Genomics UK Consortium	Lighthouse Lab in Alderley Park	Jacquelyn Wynn et al
EPI_ISL_587080	Wellcome Sanger Institute for the COVID-19 Genomics UK Consortium	Lighthouse Lab in Alderley Park	Jacquelyn Wynn et al
EPI_ISL_587081	Wellcome Sanger Institute for the COVID-19 Genomics UK Consortium	Lighthouse Lab in Alderley Park	Jacquelyn Wynn et al
EPI_ISL_587082	Wellcome Sanger Institute for the COVID-19 Genomics UK Consortium	Lighthouse Lab in Alderley Park	Jacquelyn Wynn et al
EPI_ISL_587083	Wellcome Sanger Institute for the COVID-19 Genomics UK Consortium	Lighthouse Lab in Alderley Park	Jacquelyn Wynn et al
EPI_ISL_587084	Wellcome Sanger Institute for the COVID-19 Genomics UK Consortium	Lighthouse Lab in Alderley Park	Jacquelyn Wynn et al
EPI_ISL_587086	Wellcome Sanger Institute for the COVID-19 Genomics UK Consortium	Lighthouse Lab in Alderley Park	Jacquelyn Wynn et al
EPI_ISL_587087	Wellcome Sanger Institute for the COVID-19 Genomics UK Consortium	Lighthouse Lab in Alderley Park	Jacquelyn Wynn et al
EPI_ISL_587089	Wellcome Sanger Institute for the COVID-19 Genomics UK Consortium	Lighthouse Lab in Alderley Park	Jacquelyn Wynn et al
EPI_ISL_587090	Wellcome Sanger Institute for the COVID-19 Genomics UK Consortium	Lighthouse Lab in Alderley Park	Jacquelyn Wynn et al
EPI_ISL_587092	Wellcome Sanger Institute for the COVID-19 Genomics UK Consortium	Lighthouse Lab in Alderley Park	Jacquelyn Wynn et al
EPI_ISL_587093	Wellcome Sanger Institute for the COVID-19 Genomics UK Consortium	Lighthouse Lab in Alderley Park	Jacquelyn Wynn et al
EPI_ISL_587094	Wellcome Sanger Institute for the COVID-19 Genomics UK Consortium	Lighthouse Lab in Alderley Park	Jacquelyn Wynn et al
EPI_ISL_587095	Wellcome Sanger Institute for the COVID-19 Genomics UK Consortium	Lighthouse Lab in Alderley Park	Jacquelyn Wynn et al
EPI_ISL_587096	Wellcome Sanger Institute for the COVID-19 Genomics UK Consortium	Lighthouse Lab in Alderley Park	Jacquelyn Wynn et al
EPI_ISL_587097	Wellcome Sanger Institute for the COVID-19 Genomics UK Consortium	Lighthouse Lab in Alderley Park	Jacquelyn Wynn et al
EPI_ISL_587098	Wellcome Sanger Institute for the COVID-19 Genomics UK Consortium	Lighthouse Lab in Alderley Park	Jacquelyn Wynn et al
EPI_ISL_587099	Wellcome Sanger Institute for the COVID-19 Genomics UK Consortium	Lighthouse Lab in Alderley Park	Jacquelyn Wynn et al
EPI_ISL_587100	Wellcome Sanger Institute for the COVID-19 Genomics UK Consortium	Lighthouse Lab in Alderley Park	Jacquelyn Wynn et al
EPI_ISL_587101	Wellcome Sanger Institute for the COVID-19 Genomics UK Consortium	Lighthouse Lab in Alderley Park	Jacquelyn Wynn et al
EPI_ISL_587102	Wellcome Sanger Institute for the COVID-19 Genomics UK Consortium	Lighthouse Lab in Alderley Park	Jacquelyn Wynn et al
EPI_ISL_587103	Wellcome Sanger Institute for the COVID-19 Genomics UK Consortium	Lighthouse Lab in Alderley Park	Jacquelyn Wynn et al
EPI_ISL_587104	Wellcome Sanger Institute for the COVID-19 Genomics UK Consortium	Lighthouse Lab in Alderley Park	Jacquelyn Wynn et al
EPI_ISL_587105	Wellcome Sanger Institute for the COVID-19 Genomics UK Consortium	Lighthouse Lab in Alderley Park	Jacquelyn Wynn et al
EPI_ISL_587106	Wellcome Sanger Institute for the COVID-19 Genomics UK Consortium	Lighthouse Lab in Alderley Park	Jacquelyn Wynn et al
EPI_ISL_587107	Wellcome Sanger Institute for the COVID-19 Genomics UK Consortium	Lighthouse Lab in Alderley Park	Jacquelyn Wynn et al
EPI_ISL_587108	Wellcome Sanger Institute for the COVID-19 Genomics UK Consortium	Lighthouse Lab in Alderley Park	Jacquelyn Wynn et al
EPI_ISL_587109	Wellcome Sanger Institute for the COVID-19 Genomics UK Consortium	Lighthouse Lab in Alderley Park	Jacquelyn Wynn et al
EPI_ISL_587110	Wellcome Sanger Institute for the COVID-19 Genomics UK Consortium	Lighthouse Lab in Alderley Park	Jacquelyn Wynn et al
EPI_ISL_587111	Wellcome Sanger Institute for the COVID-19 Genomics UK Consortium	Lighthouse Lab in Alderley Park	Jacquelyn Wynn et al
EPI_ISL_587112	Wellcome Sanger Institute for the COVID-19 Genomics UK Consortium	Lighthouse Lab in Alderley Park	Jacquelyn Wynn et al
EPI_ISL_587113	Wellcome Sanger Institute for the COVID-19 Genomics UK Consortium	Lighthouse Lab in Alderley Park	Jacquelyn Wynn et al
EPI_ISL_587114	Wellcome Sanger Institute for the COVID-19 Genomics UK Consortium	Lighthouse Lab in Alderley Park	Jacquelyn Wynn et al
EPI_ISL_587115	Wellcome Sanger Institute for the COVID-19 Genomics UK Consortium	Lighthouse Lab in Alderley Park	Jacquelyn Wynn et al
EPI_ISL_587116	Wellcome Sanger Institute for the COVID-19 Genomics UK Consortium	Lighthouse Lab in Alderley Park	Jacquelyn Wynn et al
EPI_ISL_587117	Wellcome Sanger Institute for the COVID-19 Genomics UK Consortium	Lighthouse Lab in Alderley Park	Jacquelyn Wynn et al
EPI_ISL_587118	Wellcome Sanger Institute for the COVID-19 Genomics UK Consortium	Lighthouse Lab in Alderley Park	Jacquelyn Wynn et al
EPI_ISL_587119	Wellcome Sanger Institute for the COVID-19 Genomics UK Consortium	Lighthouse Lab in Alderley Park	Jacquelyn Wynn et al
EPI_ISL_587120	Wellcome Sanger Institute for the COVID-19 Genomics UK Consortium	Lighthouse Lab in Alderley Park	Jacquelyn Wynn et al
EPI_ISL_587121	Wellcome Sanger Institute for the COVID-19 Genomics UK Consortium	Lighthouse Lab in Alderley Park	Jacquelyn Wynn et al
EPI_ISL_587122	Wellcome Sanger Institute for the COVID-19 Genomics UK Consortium	Lighthouse Lab in Alderley Park	Jacquelyn Wynn et al
EPI_ISL_587123	Wellcome Sanger Institute for the COVID-19 Genomics UK Consortium	Lighthouse Lab in Alderley Park	Jacquelyn Wynn et al
EPI_ISL_587124	Wellcome Sanger Institute for the COVID-19 Genomics UK Consortium	Lighthouse Lab in Alderley Park	Jacquelyn Wynn et al
EPI_ISL_587125	Wellcome Sanger Institute for the COVID-19 Genomics UK Consortium	Lighthouse Lab in Alderley Park	Jacquelyn Wynn et al
EPI_ISL_587126	Wellcome Sanger Institute for the COVID-19 Genomics UK Consortium	Lighthouse Lab in Alderley Park	Jacquelyn Wynn et al
EPI_ISL_587127	Wellcome Sanger Institute for the COVID-19 Genomics UK Consortium	Lighthouse Lab in Alderley Park	Jacquelyn Wynn et al
EPI_ISL_587128	Wellcome Sanger Institute for the COVID-19 Genomics UK Consortium	Lighthouse Lab in Alderley Park	Jacquelyn Wynn et al
EPI_ISL_587129	Wellcome Sanger Institute for the COVID-19 Genomics UK Consortium	Lighthouse Lab in Alderley Park	Jacquelyn Wynn et al
EPI_ISL_587131	Wellcome Sanger Institute for the COVID-19 Genomics UK Consortium	Lighthouse Lab in Alderley Park	Jacquelyn Wynn et al
EPI_ISL_587132	Wellcome Sanger Institute for the COVID-19 Genomics UK Consortium	Lighthouse Lab in Alderley Park	Jacquelyn Wynn et al
EPI_ISL_587134	Wellcome Sanger Institute for the COVID-19 Genomics UK Consortium	Lighthouse Lab in Alderley Park	Jacquelyn Wynn et al
EPI_ISL_587135	Wellcome Sanger Institute for the COVID-19 Genomics UK Consortium	Lighthouse Lab in Alderley Park	Jacquelyn Wynn et al
EPI_ISL_587136	Wellcome Sanger Institute for the COVID-19 Genomics UK Consortium	Lighthouse Lab in Alderley Park	Jacquelyn Wynn et al
EPI_ISL_587137	Wellcome Sanger Institute for the COVID-19 Genomics UK Consortium	Lighthouse Lab in Alderley Park	Jacquelyn Wynn et al
EPI_ISL_587138	Wellcome Sanger Institute for the COVID-19 Genomics UK Consortium	Lighthouse Lab in Alderley Park	Jacquelyn Wynn et al
EPI_ISL_587139	Wellcome Sanger Institute for the COVID-19 Genomics UK Consortium	Lighthouse Lab in Alderley Park	Jacquelyn Wynn et al
EPI_ISL_587140	Wellcome Sanger Institute for the COVID-19 Genomics UK Consortium	Lighthouse Lab in Alderley Park	Jacquelyn Wynn et al
EPI_ISL_587141	Wellcome Sanger Institute for the COVID-19 Genomics UK Consortium	Lighthouse Lab in Alderley Park	Jacquelyn Wynn et al
EPI_ISL_587142	Wellcome Sanger Institute for the COVID-19 Genomics UK Consortium	Lighthouse Lab in Alderley Park	Jacquelyn Wynn et al
EPI_ISL_587143	Wellcome Sanger Institute for the COVID-19 Genomics UK Consortium	Lighthouse Lab in Alderley Park	Jacquelyn Wynn et al
EPI_ISL_587144	Wellcome Sanger Institute for the COVID-19 Genomics UK Consortium	Lighthouse Lab in Alderley Park	Jacquelyn Wynn et al
EPI_ISL_587145	Wellcome Sanger Institute for the COVID-19 Genomics UK Consortium	Lighthouse Lab in Alderley Park	Jacquelyn Wynn et al
EPI_ISL_587146	Wellcome Sanger Institute for the COVID-19 Genomics UK Consortium	Lighthouse Lab in Alderley Park	Jacquelyn Wynn et al
EPI_ISL_587147	Wellcome Sanger Institute for the COVID-19 Genomics UK Consortium	Lighthouse Lab in Alderley Park	Jacquelyn Wynn et al
EPI_ISL_587148	Wellcome Sanger Institute for the COVID-19 Genomics UK Consortium	Lighthouse Lab in Alderley Park	Jacquelyn Wynn et al
EPI_ISL_587149	Wellcome Sanger Institute for the COVID-19 Genomics UK Consortium	Lighthouse Lab in Alderley Park	Jacquelyn Wynn et al
EPI_ISL_587150	Wellcome Sanger Institute for the COVID-19 Genomics UK Consortium	Lighthouse Lab in Alderley Park	Jacquelyn Wynn et al
EPI_ISL_587151	Wellcome Sanger Institute for the COVID-19 Genomics UK Consortium	Lighthouse Lab in Alderley Park	Jacquelyn Wynn et al
EPI_ISL_587152	Wellcome Sanger Institute for the COVID-19 Genomics UK Consortium	Lighthouse Lab in Alderley Park	Jacquelyn Wynn et al
EPI_ISL_587153	Wellcome Sanger Institute for the COVID-19 Genomics UK Consortium	Lighthouse Lab in Alderley Park	Jacquelyn Wynn et al
EPI_ISL_587154	Wellcome Sanger Institute for the COVID-19 Genomics UK Consortium	Lighthouse Lab in Alderley Park	Jacquelyn Wynn et al
EPI_ISL_587155	Wellcome Sanger Institute for the COVID-19 Genomics UK Consortium	Lighthouse Lab in Alderley Park	Jacquelyn Wynn et al
EPI_ISL_587156	Wellcome Sanger Institute for the COVID-19 Genomics UK Consortium	Lighthouse Lab in Alderley Park	Jacquelyn Wynn et al
EPI_ISL_587157	Wellcome Sanger Institute for the COVID-19 Genomics UK Consortium	Lighthouse Lab in Alderley Park	Jacquelyn Wynn et al
EPI_ISL_587158	Wellcome Sanger Institute for the COVID-19 Genomics UK Consortium	Lighthouse Lab in Alderley Park	Jacquelyn Wynn et al
EPI_ISL_587159	Wellcome Sanger Institute for the COVID-19 Genomics UK Consortium	Lighthouse Lab in Alderley Park	Jacquelyn Wynn et al
EPI_ISL_587160	Wellcome Sanger Institute for the COVID-19 Genomics UK Consortium	Lighthouse Lab in Alderley Park	Jacquelyn Wynn et al
EPI_ISL_587161	Wellcome Sanger Institute for the COVID-19 Genomics UK Consortium	Lighthouse Lab in Alderley Park	Jacquelyn Wynn et al
EPI_ISL_587162	Wellcome Sanger Institute for the COVID-19 Genomics UK Consortium	Lighthouse Lab in Alderley Park	Jacquelyn Wynn et al
EPI_ISL_587163	Wellcome Sanger Institute for the COVID-19 Genomics UK Consortium	Lighthouse Lab in Alderley Park	Jacquelyn Wynn et al
EPI_ISL_587164	Wellcome Sanger Institute for the COVID-19 Genomics UK Consortium	Lighthouse Lab in Alderley Park	Jacquelyn Wynn et al
EPI_ISL_587165	Wellcome Sanger Institute for the COVID-19 Genomics UK Consortium	Lighthouse Lab in Alderley Park	Jacquelyn Wynn et al
EPI_ISL_587166	Wellcome Sanger Institute for the COVID-19 Genomics UK Consortium	Lighthouse Lab in Alderley Park	Jacquelyn Wynn et al
EPI_ISL_587167	Wellcome Sanger Institute for the COVID-19 Genomics UK Consortium	Lighthouse Lab in Alderley Park	Jacquelyn Wynn et al
EPI_ISL_587168	Wellcome Sanger Institute for the COVID-19 Genomics UK Consortium	Lighthouse Lab in Alderley Park	Jacquelyn Wynn et al
EPI_ISL_587169	Wellcome Sanger Institute for the COVID-19 Genomics UK Consortium	Lighthouse Lab in Alderley Park	Jacquelyn Wynn et al
EPI_ISL_587170	Wellcome Sanger Institute for the COVID-19 Genomics UK Consortium	Lighthouse Lab in Alderley Park	Jacquelyn Wynn et al
EPI_ISL_587171	Wellcome Sanger Institute for the COVID-19 Genomics UK Consortium	Lighthouse Lab in Alderley Park	Jacquelyn Wynn et al
EPI_ISL_587172	Wellcome Sanger Institute for the COVID-19 Genomics UK Consortium	Lighthouse Lab in Alderley Park	Jacquelyn Wynn et al
EPI_ISL_587173	Wellcome Sanger Institute for the COVID-19 Genomics UK Consortium	Lighthouse Lab in Alderley Park	Jacquelyn Wynn et al
EPI_ISL_587174	Wellcome Sanger Institute for the COVID-19 Genomics UK Consortium	Lighthouse Lab in Alderley Park	Jacquelyn Wynn et al
EPI_ISL_587175	Wellcome Sanger Institute for the COVID-19 Genomics UK Consortium	Lighthouse Lab in Alderley Park	Jacquelyn Wynn et al
EPI_ISL_587176	Wellcome Sanger Institute for the COVID-19 Genomics UK Consortium	Lighthouse Lab in Alderley Park	Jacquelyn Wynn et al
EPI_ISL_587177	Wellcome Sanger Institute for the COVID-19 Genomics UK Consortium	Lighthouse Lab in Alderley Park	Jacquelyn Wynn et al
EPI_ISL_587178	Wellcome Sanger Institute for the COVID-19 Genomics UK Consortium	Lighthouse Lab in Alderley Park	Jacquelyn Wynn et al
EPI_ISL_587179	Wellcome Sanger Institute for the COVID-19 Genomics UK Consortium	Lighthouse Lab in Alderley Park	Jacquelyn Wynn et al
EPI_ISL_587180	Wellcome Sanger Institute for the COVID-19 Genomics UK Consortium	Lighthouse Lab in Alderley Park	Jacquelyn Wynn et al
EPI_ISL_587182	Wellcome Sanger Institute for the COVID-19 Genomics UK Consortium	Lighthouse Lab in Alderley Park	Jacquelyn Wynn et al
EPI_ISL_587183	Wellcome Sanger Institute for the COVID-19 Genomics UK Consortium	Lighthouse Lab in Alderley Park	Jacquelyn Wynn et al
EPI_ISL_587184	Wellcome Sanger Institute for the COVID-19 Genomics UK Consortium	Lighthouse Lab in Alderley Park	Jacquelyn Wynn et al
EPI_ISL_587185	Wellcome Sanger Institute for the COVID-19 Genomics UK Consortium	Lighthouse Lab in Alderley Park	Jacquelyn Wynn et al
EPI_ISL_587186	Wellcome Sanger Institute for the COVID-19 Genomics UK Consortium	Lighthouse Lab in Alderley Park	Jacquelyn Wynn et al
EPI_ISL_587187	Wellcome Sanger Institute for the COVID-19 Genomics UK Consortium	Lighthouse Lab in Alderley Park	Jacquelyn Wynn et al
EPI_ISL_587188	Wellcome Sanger Institute for the COVID-19 Genomics UK Consortium	Lighthouse Lab in Alderley Park	Jacquelyn Wynn et al
EPI_ISL_587189	Wellcome Sanger Institute for the COVID-19 Genomics UK Consortium	Lighthouse Lab in Alderley Park	Jacquelyn Wynn et al
EPI_ISL_587190	Wellcome Sanger Institute for the COVID-19 Genomics UK Consortium	Lighthouse Lab in Alderley Park	Jacquelyn Wynn et al
EPI_ISL_587191	Wellcome Sanger Institute for the COVID-19 Genomics UK Consortium	Lighthouse Lab in Alderley Park	Jacquelyn Wynn et al
EPI_ISL_587192	Wellcome Sanger Institute for the COVID-19 Genomics UK Consortium	Lighthouse Lab in Alderley Park	Jacquelyn Wynn et al
EPI_ISL_587193	Wellcome Sanger Institute for the COVID-19 Genomics UK Consortium	Lighthouse Lab in Alderley Park	Jacquelyn Wynn et al
EPI_ISL_587194	Wellcome Sanger Institute for the COVID-19 Genomics UK Consortium	Lighthouse Lab in Alderley Park	Jacquelyn Wynn et al
EPI_ISL_587195	Wellcome Sanger Institute for the COVID-19 Genomics UK Consortium	Lighthouse Lab in Alderley Park	Jacquelyn Wynn et al
EPI_ISL_587196	Wellcome Sanger Institute for the COVID-19 Genomics UK Consortium	Lighthouse Lab in Alderley Park	Jacquelyn Wynn et al
EPI_ISL_587197	Wellcome Sanger Institute for the COVID-19 Genomics UK Consortium	Lighthouse Lab in Alderley Park	Jacquelyn Wynn et al
EPI_ISL_587198	Wellcome Sanger Institute for the COVID-19 Genomics UK Consortium	Lighthouse Lab in Alderley Park	Jacquelyn Wynn et al
EPI_ISL_587199	Wellcome Sanger Institute for the COVID-19 Genomics UK Consortium	Lighthouse Lab in Alderley Park	Jacquelyn Wynn et al
EPI_ISL_587200	Wellcome Sanger Institute for the COVID-19 Genomics UK Consortium	Lighthouse Lab in Alderley Park	Jacquelyn Wynn et al
EPI_ISL_587201	Wellcome Sanger Institute for the COVID-19 Genomics UK Consortium	Lighthouse Lab in Alderley Park	Jacquelyn Wynn et al
EPI_ISL_587202	Wellcome Sanger Institute for the COVID-19 Genomics UK Consortium	Lighthouse Lab in Alderley Park	Jacquelyn Wynn et al
EPI_ISL_587203	Wellcome Sanger Institute for the COVID-19 Genomics UK Consortium	Lighthouse Lab in Alderley Park	Jacquelyn Wynn et al
EPI_ISL_587204	Wellcome Sanger Institute for the COVID-19 Genomics UK Consortium	Lighthouse Lab in Alderley Park	Jacquelyn Wynn et al
EPI_ISL_587205	Wellcome Sanger Institute for the COVID-19 Genomics UK Consortium	Lighthouse Lab in Alderley Park	Jacquelyn Wynn et al
EPI_ISL_587206	Wellcome Sanger Institute for the COVID-19 Genomics UK Consortium	Lighthouse Lab in Alderley Park	Jacquelyn Wynn et al
EPI_ISL_587207	Wellcome Sanger Institute for the COVID-19 Genomics UK Consortium	Lighthouse Lab in Alderley Park	Jacquelyn Wynn et al
EPI_ISL_587208	Wellcome Sanger Institute for the COVID-19 Genomics UK Consortium	Lighthouse Lab in Alderley Park	Jacquelyn Wynn et al
EPI_ISL_587209	Wellcome Sanger Institute for the COVID-19 Genomics UK Consortium	Lighthouse Lab in Alderley Park	Jacquelyn Wynn et al
EPI_ISL_587210	Wellcome Sanger Institute for the COVID-19 Genomics UK Consortium	Lighthouse Lab in Alderley Park	Jacquelyn Wynn et al
EPI_ISL_587211	Wellcome Sanger Institute for the COVID-19 Genomics UK Consortium	Lighthouse Lab in Alderley Park	Jacquelyn Wynn et al
EPI_ISL_587212	Wellcome Sanger Institute for the COVID-19 Genomics UK Consortium	Lighthouse Lab in Alderley Park	Jacquelyn Wynn et al
EPI_ISL_587213	Wellcome Sanger Institute for the COVID-19 Genomics UK Consortium	Lighthouse Lab in Alderley Park	Jacquelyn Wynn et al
EPI_ISL_587214	Wellcome Sanger Institute for the COVID-19 Genomics UK Consortium	Lighthouse Lab in Alderley Park	Jacquelyn Wynn et al
EPI_ISL_587215	Wellcome Sanger Institute for the COVID-19 Genomics UK Consortium	Lighthouse Lab in Alderley Park	Jacquelyn Wynn et al
EPI_ISL_587216	Wellcome Sanger Institute for the COVID-19 Genomics UK Consortium	Lighthouse Lab in Alderley Park	Jacquelyn Wynn et al
EPI_ISL_587217	Wellcome Sanger Institute for the COVID-19 Genomics UK Consortium	Lighthouse Lab in Alderley Park	Jacquelyn Wynn et al
EPI_ISL_587218	Wellcome Sanger Institute for the COVID-19 Genomics UK Consortium	Lighthouse Lab in Alderley Park	Jacquelyn Wynn et al
EPI_ISL_587219	Wellcome Sanger Institute for the COVID-19 Genomics UK Consortium	Lighthouse Lab in Alderley Park	Jacquelyn Wynn et al
EPI_ISL_587220	Wellcome Sanger Institute for the COVID-19 Genomics UK Consortium	Lighthouse Lab in Alderley Park	Jacquelyn Wynn et al
EPI_ISL_587221	Wellcome Sanger Institute for the COVID-19 Genomics UK Consortium	Lighthouse Lab in Alderley Park	Jacquelyn Wynn et al
EPI_ISL_587222	Wellcome Sanger Institute for the COVID-19 Genomics UK Consortium	Lighthouse Lab in Alderley Park	Jacquelyn Wynn et al
EPI_ISL_587223	Wellcome Sanger Institute for the COVID-19 Genomics UK Consortium	Lighthouse Lab in Alderley Park	Jacquelyn Wynn et al
EPI_ISL_587224	Wellcome Sanger Institute for the COVID-19 Genomics UK Consortium	Lighthouse Lab in Alderley Park	Jacquelyn Wynn et al
EPI_ISL_587225	Wellcome Sanger Institute for the COVID-19 Genomics UK Consortium	Lighthouse Lab in Alderley Park	Jacquelyn Wynn et al
EPI_ISL_587226	Wellcome Sanger Institute for the COVID-19 Genomics UK Consortium	Lighthouse Lab in Alderley Park	Jacquelyn Wynn et al
EPI_ISL_587227	Wellcome Sanger Institute for the COVID-19 Genomics UK Consortium	Lighthouse Lab in Alderley Park	Jacquelyn Wynn et al
EPI_ISL_587228	Wellcome Sanger Institute for the COVID-19 Genomics UK Consortium	Lighthouse Lab in Alderley Park	Jacquelyn Wynn et al
EPI_ISL_587229	Wellcome Sanger Institute for the COVID-19 Genomics UK Consortium	Lighthouse Lab in Alderley Park	Jacquelyn Wynn et al
EPI_ISL_587230	Wellcome Sanger Institute for the COVID-19 Genomics UK Consortium	Lighthouse Lab in Alderley Park	Jacquelyn Wynn et al
EPI_ISL_587231	Wellcome Sanger Institute for the COVID-19 Genomics UK Consortium	Lighthouse Lab in Alderley Park	Jacquelyn Wynn et al
EPI_ISL_587232	Wellcome Sanger Institute for the COVID-19 Genomics UK Consortium	Lighthouse Lab in Alderley Park	Jacquelyn Wynn et al
EPI_ISL_587233	Wellcome Sanger Institute for the COVID-19 Genomics UK Consortium	Lighthouse Lab in Alderley Park	Jacquelyn Wynn et al
EPI_ISL_587234	Wellcome Sanger Institute for the COVID-19 Genomics UK Consortium	Lighthouse Lab in Alderley Park	Jacquelyn Wynn et al
EPI_ISL_587235	Wellcome Sanger Institute for the COVID-19 Genomics UK Consortium	Lighthouse Lab in Alderley Park	Jacquelyn Wynn et al
EPI_ISL_587236	Wellcome Sanger Institute for the COVID-19 Genomics UK Consortium	Lighthouse Lab in Alderley Park	Jacquelyn Wynn et al
EPI_ISL_587237	Wellcome Sanger Institute for the COVID-19 Genomics UK Consortium	Lighthouse Lab in Alderley Park	Jacquelyn Wynn et al
EPI_ISL_587238	Wellcome Sanger Institute for the COVID-19 Genomics UK Consortium	Lighthouse Lab in Alderley Park	Jacquelyn Wynn et al
EPI_ISL_587239	Wellcome Sanger Institute for the COVID-19 Genomics UK Consortium	Lighthouse Lab in Alderley Park	Jacquelyn Wynn et al
EPI_ISL_587240	Wellcome Sanger Institute for the COVID-19 Genomics UK Consortium	Lighthouse Lab in Alderley Park	Jacquelyn Wynn et al
EPI_ISL_587241	Wellcome Sanger Institute for the COVID-19 Genomics UK Consortium	Lighthouse Lab in Alderley Park	Jacquelyn Wynn et al
EPI_ISL_587242	Wellcome Sanger Institute for the COVID-19 Genomics UK Consortium	Lighthouse Lab in Alderley Park	Jacquelyn Wynn et al
EPI_ISL_587243	Wellcome Sanger Institute for the COVID-19 Genomics UK Consortium	Lighthouse Lab in Alderley Park	Jacquelyn Wynn et al
EPI_ISL_587244	Wellcome Sanger Institute for the COVID-19 Genomics UK Consortium	Lighthouse Lab in Alderley Park	Jacquelyn Wynn et al
EPI_ISL_587245	Wellcome Sanger Institute for the COVID-19 Genomics UK Consortium	Lighthouse Lab in Alderley Park	Jacquelyn Wynn et al
EPI_ISL_587246	Wellcome Sanger Institute for the COVID-19 Genomics UK Consortium	Lighthouse Lab in Alderley Park	Jacquelyn Wynn et al
EPI_ISL_587247	Wellcome Sanger Institute for the COVID-19 Genomics UK Consortium	Lighthouse Lab in Alderley Park	Jacquelyn Wynn et al
EPI_ISL_587248	Wellcome Sanger Institute for the COVID-19 Genomics UK Consortium	Lighthouse Lab in Alderley Park	Jacquelyn Wynn et al
EPI_ISL_587249	Wellcome Sanger Institute for the COVID-19 Genomics UK Consortium	Lighthouse Lab in Alderley Park	Jacquelyn Wynn et al
EPI_ISL_587250	Wellcome Sanger Institute for the COVID-19 Genomics UK Consortium	Lighthouse Lab in Alderley Park	Jacquelyn Wynn et al
EPI_ISL_587254	Wellcome Sanger Institute for the COVID-19 Genomics UK Consortium	Lighthouse Lab in Alderley Park	Jacquelyn Wynn et al
EPI_ISL_587255	Wellcome Sanger Institute for the COVID-19 Genomics UK Consortium	Lighthouse Lab in Alderley Park	Jacquelyn Wynn et al
EPI_ISL_587256	Wellcome Sanger Institute for the COVID-19 Genomics UK Consortium	Lighthouse Lab in Alderley Park	Jacquelyn Wynn et al
EPI_ISL_587257	Wellcome Sanger Institute for the COVID-19 Genomics UK Consortium	Lighthouse Lab in Alderley Park	Jacquelyn Wynn et al
EPI_ISL_587258	Wellcome Sanger Institute for the COVID-19 Genomics UK Consortium	Lighthouse Lab in Alderley Park	Jacquelyn Wynn et al
EPI_ISL_587259	Wellcome Sanger Institute for the COVID-19 Genomics UK Consortium	Lighthouse Lab in Alderley Park	Jacquelyn Wynn et al
EPI_ISL_587260	Wellcome Sanger Institute for the COVID-19 Genomics UK Consortium	Lighthouse Lab in Alderley Park	Jacquelyn Wynn et al
EPI_ISL_587261	Wellcome Sanger Institute for the COVID-19 Genomics UK Consortium	Lighthouse Lab in Alderley Park	Jacquelyn Wynn et al
EPI_ISL_587262	Wellcome Sanger Institute for the COVID-19 Genomics UK Consortium	Lighthouse Lab in Alderley Park	Jacquelyn Wynn et al
EPI_ISL_587263	Wellcome Sanger Institute for the COVID-19 Genomics UK Consortium	Lighthouse Lab in Alderley Park	Jacquelyn Wynn et al
EPI_ISL_587264	Wellcome Sanger Institute for the COVID-19 Genomics UK Consortium	Lighthouse Lab in Alderley Park	Jacquelyn Wynn et al
EPI_ISL_587266	Wellcome Sanger Institute for the COVID-19 Genomics UK Consortium	Lighthouse Lab in Alderley Park	Jacquelyn Wynn et al
EPI_ISL_587267	Wellcome Sanger Institute for the COVID-19 Genomics UK Consortium	Lighthouse Lab in Alderley Park	Jacquelyn Wynn et al
EPI_ISL_587268	Wellcome Sanger Institute for the COVID-19 Genomics UK Consortium	Lighthouse Lab in Alderley Park	Jacquelyn Wynn et al
EPI_ISL_587269	Wellcome Sanger Institute for the COVID-19 Genomics UK Consortium	Lighthouse Lab in Alderley Park	Jacquelyn Wynn et al
EPI_ISL_587270	Wellcome Sanger Institute for the COVID-19 Genomics UK Consortium	Lighthouse Lab in Alderley Park	Jacquelyn Wynn et al
EPI_ISL_587271	Wellcome Sanger Institute for the COVID-19 Genomics UK Consortium	Lighthouse Lab in Alderley Park	Jacquelyn Wynn et al
EPI_ISL_587272	Wellcome Sanger Institute for the COVID-19 Genomics UK Consortium	Lighthouse Lab in Alderley Park	Jacquelyn Wynn et al
EPI_ISL_587273	Wellcome Sanger Institute for the COVID-19 Genomics UK Consortium	Lighthouse Lab in Alderley Park	Jacquelyn Wynn et al
EPI_ISL_587274	Wellcome Sanger Institute for the COVID-19 Genomics UK Consortium	Lighthouse Lab in Alderley Park	Jacquelyn Wynn et al
EPI_ISL_587275	Wellcome Sanger Institute for the COVID-19 Genomics UK Consortium	Lighthouse Lab in Alderley Park	Jacquelyn Wynn et al
EPI_ISL_587276	Wellcome Sanger Institute for the COVID-19 Genomics UK Consortium	Lighthouse Lab in Alderley Park	Jacquelyn Wynn et al
EPI_ISL_587277	Wellcome Sanger Institute for the COVID-19 Genomics UK Consortium	Lighthouse Lab in Alderley Park	Jacquelyn Wynn et al
EPI_ISL_587278	Wellcome Sanger Institute for the COVID-19 Genomics UK Consortium	Lighthouse Lab in Alderley Park	Jacquelyn Wynn et al
EPI_ISL_587279	Wellcome Sanger Institute for the COVID-19 Genomics UK Consortium	Lighthouse Lab in Alderley Park	Jacquelyn Wynn et al
EPI_ISL_587280	Wellcome Sanger Institute for the COVID-19 Genomics UK Consortium	Lighthouse Lab in Alderley Park	Jacquelyn Wynn et al
EPI_ISL_587281	Wellcome Sanger Institute for the COVID-19 Genomics UK Consortium	Lighthouse Lab in Alderley Park	Jacquelyn Wynn et al
EPI_ISL_587282	Wellcome Sanger Institute for the COVID-19 Genomics UK Consortium	Lighthouse Lab in Alderley Park	Jacquelyn Wynn et al
EPI_ISL_587283	Wellcome Sanger Institute for the COVID-19 Genomics UK Consortium	Lighthouse Lab in Alderley Park	Jacquelyn Wynn et al
EPI_ISL_587284	Wellcome Sanger Institute for the COVID-19 Genomics UK Consortium	Lighthouse Lab in Alderley Park	Jacquelyn Wynn et al
EPI_ISL_587285	Wellcome Sanger Institute for the COVID-19 Genomics UK Consortium	Lighthouse Lab in Alderley Park	Jacquelyn Wynn et al
EPI_ISL_587286	Wellcome Sanger Institute for the COVID-19 Genomics UK Consortium	Lighthouse Lab in Alderley Park	Jacquelyn Wynn et al
EPI_ISL_587287	Wellcome Sanger Institute for the COVID-19 Genomics UK Consortium	Lighthouse Lab in Alderley Park	Jacquelyn Wynn et al
EPI_ISL_587288	Wellcome Sanger Institute for the COVID-19 Genomics UK Consortium	Lighthouse Lab in Alderley Park	Jacquelyn Wynn et al
EPI_ISL_587289	Wellcome Sanger Institute for the COVID-19 Genomics UK Consortium	Lighthouse Lab in Alderley Park	Jacquelyn Wynn et al
EPI_ISL_587290	Wellcome Sanger Institute for the COVID-19 Genomics UK Consortium	Lighthouse Lab in Alderley Park	Jacquelyn Wynn et al
EPI_ISL_587291	Wellcome Sanger Institute for the COVID-19 Genomics UK Consortium	Lighthouse Lab in Alderley Park	Jacquelyn Wynn et al
EPI_ISL_587292	Wellcome Sanger Institute for the COVID-19 Genomics UK Consortium	Lighthouse Lab in Alderley Park	Jacquelyn Wynn et al
EPI_ISL_587293	Wellcome Sanger Institute for the COVID-19 Genomics UK Consortium	Lighthouse Lab in Alderley Park	Jacquelyn Wynn et al
EPI_ISL_587294	Wellcome Sanger Institute for the COVID-19 Genomics UK Consortium	Lighthouse Lab in Alderley Park	Jacquelyn Wynn et al
EPI_ISL_587295	Wellcome Sanger Institute for the COVID-19 Genomics UK Consortium	Lighthouse Lab in Alderley Park	Jacquelyn Wynn et al
EPI_ISL_587296	Wellcome Sanger Institute for the COVID-19 Genomics UK Consortium	Lighthouse Lab in Alderley Park	Jacquelyn Wynn et al
EPI_ISL_587297	Wellcome Sanger Institute for the COVID-19 Genomics UK Consortium	Lighthouse Lab in Alderley Park	Jacquelyn Wynn et al
EPI_ISL_587298	Wellcome Sanger Institute for the COVID-19 Genomics UK Consortium	Lighthouse Lab in Alderley Park	Jacquelyn Wynn et al
EPI_ISL_587299	Wellcome Sanger Institute for the COVID-19 Genomics UK Consortium	Lighthouse Lab in Alderley Park	Jacquelyn Wynn et al
EPI_ISL_587300	Wellcome Sanger Institute for the COVID-19 Genomics UK Consortium	Lighthouse Lab in Alderley Park	Jacquelyn Wynn et al
EPI_ISL_587301	Wellcome Sanger Institute for the COVID-19 Genomics UK Consortium	Lighthouse Lab in Alderley Park	Jacquelyn Wynn et al
EPI_ISL_587302	Wellcome Sanger Institute for the COVID-19 Genomics UK Consortium	Lighthouse Lab in Alderley Park	Jacquelyn Wynn et al
EPI_ISL_587304	Wellcome Sanger Institute for the COVID-19 Genomics UK Consortium	Lighthouse Lab in Glasgow	Harper VanSteenhouse et al
EPI_ISL_587305	Wellcome Sanger Institute for the COVID-19 Genomics UK Consortium	Lighthouse Lab in Glasgow	Harper VanSteenhouse et al
EPI_ISL_587306	Wellcome Sanger Institute for the COVID-19 Genomics UK Consortium	Lighthouse Lab in Glasgow	Harper VanSteenhouse et al
EPI_ISL_587307	Wellcome Sanger Institute for the COVID-19 Genomics UK Consortium	Lighthouse Lab in Glasgow	Harper VanSteenhouse et al
EPI_ISL_587308	Wellcome Sanger Institute for the COVID-19 Genomics UK Consortium	Lighthouse Lab in Glasgow	Harper VanSteenhouse et al
EPI_ISL_587309	Wellcome Sanger Institute for the COVID-19 Genomics UK Consortium	Lighthouse Lab in Glasgow	Harper VanSteenhouse et al
EPI_ISL_587310	Wellcome Sanger Institute for the COVID-19 Genomics UK Consortium	Lighthouse Lab in Glasgow	Harper VanSteenhouse et al
EPI_ISL_587311	Wellcome Sanger Institute for the COVID-19 Genomics UK Consortium	Lighthouse Lab in Glasgow	Harper VanSteenhouse et al
EPI_ISL_587312	Wellcome Sanger Institute for the COVID-19 Genomics UK Consortium	Lighthouse Lab in Glasgow	Harper VanSteenhouse et al
EPI_ISL_587313	Wellcome Sanger Institute for the COVID-19 Genomics UK Consortium	Lighthouse Lab in Glasgow	Harper VanSteenhouse et al
EPI_ISL_587314	Wellcome Sanger Institute for the COVID-19 Genomics UK Consortium	Lighthouse Lab in Glasgow	Harper VanSteenhouse et al
EPI_ISL_587315	Wellcome Sanger Institute for the COVID-19 Genomics UK Consortium	Lighthouse Lab in Glasgow	Harper VanSteenhouse et al
EPI_ISL_587317	Wellcome Sanger Institute for the COVID-19 Genomics UK Consortium	Lighthouse Lab in Glasgow	Harper VanSteenhouse et al
EPI_ISL_587319	Wellcome Sanger Institute for the COVID-19 Genomics UK Consortium	Lighthouse Lab in Glasgow	Harper VanSteenhouse et al
EPI_ISL_587320	Wellcome Sanger Institute for the COVID-19 Genomics UK Consortium	Lighthouse Lab in Glasgow	Harper VanSteenhouse et al
EPI_ISL_587321	Wellcome Sanger Institute for the COVID-19 Genomics UK Consortium	Lighthouse Lab in Glasgow	Harper VanSteenhouse et al
EPI_ISL_587322	Wellcome Sanger Institute for the COVID-19 Genomics UK Consortium	Lighthouse Lab in Glasgow	Harper VanSteenhouse et al
EPI_ISL_587323	Wellcome Sanger Institute for the COVID-19 Genomics UK Consortium	Lighthouse Lab in Glasgow	Harper VanSteenhouse et al
EPI_ISL_587324	Wellcome Sanger Institute for the COVID-19 Genomics UK Consortium	Lighthouse Lab in Glasgow	Harper VanSteenhouse et al
EPI_ISL_587325	Wellcome Sanger Institute for the COVID-19 Genomics UK Consortium	Lighthouse Lab in Glasgow	Harper VanSteenhouse et al
EPI_ISL_587326	Wellcome Sanger Institute for the COVID-19 Genomics UK Consortium	Lighthouse Lab in Glasgow	Harper VanSteenhouse et al
EPI_ISL_587327	Wellcome Sanger Institute for the COVID-19 Genomics UK Consortium	Lighthouse Lab in Glasgow	Harper VanSteenhouse et al
EPI_ISL_587328	Wellcome Sanger Institute for the COVID-19 Genomics UK Consortium	Lighthouse Lab in Glasgow	Harper VanSteenhouse et al
EPI_ISL_587329	Wellcome Sanger Institute for the COVID-19 Genomics UK Consortium	Lighthouse Lab in Glasgow	Harper VanSteenhouse et al
EPI_ISL_587330	Wellcome Sanger Institute for the COVID-19 Genomics UK Consortium	Lighthouse Lab in Glasgow	Harper VanSteenhouse et al
EPI_ISL_587331	Wellcome Sanger Institute for the COVID-19 Genomics UK Consortium	Lighthouse Lab in Glasgow	Harper VanSteenhouse et al
EPI_ISL_587332	Wellcome Sanger Institute for the COVID-19 Genomics UK Consortium	Lighthouse Lab in Glasgow	Harper VanSteenhouse et al
EPI_ISL_587333	Wellcome Sanger Institute for the COVID-19 Genomics UK Consortium	Lighthouse Lab in Glasgow	Harper VanSteenhouse et al
EPI_ISL_587334	Wellcome Sanger Institute for the COVID-19 Genomics UK Consortium	Lighthouse Lab in Glasgow	Harper VanSteenhouse et al
EPI_ISL_587335	Wellcome Sanger Institute for the COVID-19 Genomics UK Consortium	Lighthouse Lab in Glasgow	Harper VanSteenhouse et al
EPI_ISL_587336	Wellcome Sanger Institute for the COVID-19 Genomics UK Consortium	Lighthouse Lab in Glasgow	Harper VanSteenhouse et al
EPI_ISL_587337	Wellcome Sanger Institute for the COVID-19 Genomics UK Consortium	Lighthouse Lab in Glasgow	Harper VanSteenhouse et al
EPI_ISL_587338	Wellcome Sanger Institute for the COVID-19 Genomics UK Consortium	Lighthouse Lab in Glasgow	Harper VanSteenhouse et al
EPI_ISL_587339	Wellcome Sanger Institute for the COVID-19 Genomics UK Consortium	Lighthouse Lab in Glasgow	Harper VanSteenhouse et al
EPI_ISL_587340	Wellcome Sanger Institute for the COVID-19 Genomics UK Consortium	Lighthouse Lab in Glasgow	Harper VanSteenhouse et al
EPI_ISL_587341	Wellcome Sanger Institute for the COVID-19 Genomics UK Consortium	Lighthouse Lab in Glasgow	Harper VanSteenhouse et al
EPI_ISL_587342	Wellcome Sanger Institute for the COVID-19 Genomics UK Consortium	Lighthouse Lab in Glasgow	Harper VanSteenhouse et al
EPI_ISL_587343	Wellcome Sanger Institute for the COVID-19 Genomics UK Consortium	Lighthouse Lab in Glasgow	Harper VanSteenhouse et al
EPI_ISL_587344	Wellcome Sanger Institute for the COVID-19 Genomics UK Consortium	Lighthouse Lab in Glasgow	Harper VanSteenhouse et al
EPI_ISL_587345	Wellcome Sanger Institute for the COVID-19 Genomics UK Consortium	Lighthouse Lab in Glasgow	Harper VanSteenhouse et al
EPI_ISL_587346	Wellcome Sanger Institute for the COVID-19 Genomics UK Consortium	Lighthouse Lab in Glasgow	Harper VanSteenhouse et al
EPI_ISL_587348	Wellcome Sanger Institute for the COVID-19 Genomics UK Consortium	Lighthouse Lab in Glasgow	Harper VanSteenhouse et al
EPI_ISL_587349	Wellcome Sanger Institute for the COVID-19 Genomics UK Consortium	Lighthouse Lab in Glasgow	Harper VanSteenhouse et al
EPI_ISL_587350	Wellcome Sanger Institute for the COVID-19 Genomics UK Consortium	Lighthouse Lab in Glasgow	Harper VanSteenhouse et al
EPI_ISL_587351	Wellcome Sanger Institute for the COVID-19 Genomics UK Consortium	Lighthouse Lab in Glasgow	Harper VanSteenhouse et al
EPI_ISL_587352	Wellcome Sanger Institute for the COVID-19 Genomics UK Consortium	Lighthouse Lab in Glasgow	Harper VanSteenhouse et al
EPI_ISL_587353	Wellcome Sanger Institute for the COVID-19 Genomics UK Consortium	Lighthouse Lab in Glasgow	Harper VanSteenhouse et al
EPI_ISL_587354	Wellcome Sanger Institute for the COVID-19 Genomics UK Consortium	Lighthouse Lab in Glasgow	Harper VanSteenhouse et al
EPI_ISL_587356	Wellcome Sanger Institute for the COVID-19 Genomics UK Consortium	Lighthouse Lab in Glasgow	Harper VanSteenhouse et al
EPI_ISL_587357	Wellcome Sanger Institute for the COVID-19 Genomics UK Consortium	Lighthouse Lab in Glasgow	Harper VanSteenhouse et al
EPI_ISL_587358	Wellcome Sanger Institute for the COVID-19 Genomics UK Consortium	Lighthouse Lab in Glasgow	Harper VanSteenhouse et al
EPI_ISL_587359	Wellcome Sanger Institute for the COVID-19 Genomics UK Consortium	Lighthouse Lab in Glasgow	Harper VanSteenhouse et al
EPI_ISL_587360	Wellcome Sanger Institute for the COVID-19 Genomics UK Consortium	Lighthouse Lab in Glasgow	Harper VanSteenhouse et al
EPI_ISL_587361	Wellcome Sanger Institute for the COVID-19 Genomics UK Consortium	Lighthouse Lab in Glasgow	Harper VanSteenhouse et al
EPI_ISL_587362	Wellcome Sanger Institute for the COVID-19 Genomics UK Consortium	Lighthouse Lab in Glasgow	Harper VanSteenhouse et al
EPI_ISL_587363	Wellcome Sanger Institute for the COVID-19 Genomics UK Consortium	Lighthouse Lab in Glasgow	Harper VanSteenhouse et al
EPI_ISL_587365	Wellcome Sanger Institute for the COVID-19 Genomics UK Consortium	Lighthouse Lab in Glasgow	Harper VanSteenhouse et al
EPI_ISL_587366	Wellcome Sanger Institute for the COVID-19 Genomics UK Consortium	Lighthouse Lab in Glasgow	Harper VanSteenhouse et al
EPI_ISL_587367	Wellcome Sanger Institute for the COVID-19 Genomics UK Consortium	Lighthouse Lab in Glasgow	Harper VanSteenhouse et al
EPI_ISL_587368	Wellcome Sanger Institute for the COVID-19 Genomics UK Consortium	Lighthouse Lab in Glasgow	Harper VanSteenhouse et al
EPI_ISL_587369	Wellcome Sanger Institute for the COVID-19 Genomics UK Consortium	Lighthouse Lab in Glasgow	Harper VanSteenhouse et al
EPI_ISL_587370	Wellcome Sanger Institute for the COVID-19 Genomics UK Consortium	Lighthouse Lab in Glasgow	Harper VanSteenhouse et al
EPI_ISL_587371	Wellcome Sanger Institute for the COVID-19 Genomics UK Consortium	Lighthouse Lab in Glasgow	Harper VanSteenhouse et al
EPI_ISL_587372	Wellcome Sanger Institute for the COVID-19 Genomics UK Consortium	Lighthouse Lab in Glasgow	Harper VanSteenhouse et al
EPI_ISL_587373	Wellcome Sanger Institute for the COVID-19 Genomics UK Consortium	Lighthouse Lab in Glasgow	Harper VanSteenhouse et al
EPI_ISL_587374	Wellcome Sanger Institute for the COVID-19 Genomics UK Consortium	Lighthouse Lab in Glasgow	Harper VanSteenhouse et al
EPI_ISL_587375	Wellcome Sanger Institute for the COVID-19 Genomics UK Consortium	Lighthouse Lab in Glasgow	Harper VanSteenhouse et al
EPI_ISL_587376	Wellcome Sanger Institute for the COVID-19 Genomics UK Consortium	Lighthouse Lab in Glasgow	Harper VanSteenhouse et al
EPI_ISL_587377	Wellcome Sanger Institute for the COVID-19 Genomics UK Consortium	Lighthouse Lab in Glasgow	Harper VanSteenhouse et al
EPI_ISL_587378	Wellcome Sanger Institute for the COVID-19 Genomics UK Consortium	Lighthouse Lab in Glasgow	Harper VanSteenhouse et al
EPI_ISL_587379	Wellcome Sanger Institute for the COVID-19 Genomics UK Consortium	Lighthouse Lab in Glasgow	Harper VanSteenhouse et al
EPI_ISL_587381	Wellcome Sanger Institute for the COVID-19 Genomics UK Consortium	Lighthouse Lab in Glasgow	Harper VanSteenhouse et al
EPI_ISL_587384	Wellcome Sanger Institute for the COVID-19 Genomics UK Consortium	Lighthouse Lab in Glasgow	Harper VanSteenhouse et al
EPI_ISL_587385	Wellcome Sanger Institute for the COVID-19 Genomics UK Consortium	Lighthouse Lab in Glasgow	Harper VanSteenhouse et al
EPI_ISL_587387	Wellcome Sanger Institute for the COVID-19 Genomics UK Consortium	Lighthouse Lab in Glasgow	Harper VanSteenhouse et al
EPI_ISL_587388	Wellcome Sanger Institute for the COVID-19 Genomics UK Consortium	Lighthouse Lab in Glasgow	Harper VanSteenhouse et al
EPI_ISL_587389	Wellcome Sanger Institute for the COVID-19 Genomics UK Consortium	Lighthouse Lab in Glasgow	Harper VanSteenhouse et al
EPI_ISL_587390	Wellcome Sanger Institute for the COVID-19 Genomics UK Consortium	Lighthouse Lab in Glasgow	Harper VanSteenhouse et al
EPI_ISL_587391	Wellcome Sanger Institute for the COVID-19 Genomics UK Consortium	Lighthouse Lab in Glasgow	Harper VanSteenhouse et al
EPI_ISL_587392	Wellcome Sanger Institute for the COVID-19 Genomics UK Consortium	Lighthouse Lab in Glasgow	Harper VanSteenhouse et al
EPI_ISL_587393	Wellcome Sanger Institute for the COVID-19 Genomics UK Consortium	Lighthouse Lab in Glasgow	Harper VanSteenhouse et al
EPI_ISL_587394	Wellcome Sanger Institute for the COVID-19 Genomics UK Consortium	Lighthouse Lab in Glasgow	Harper VanSteenhouse et al
EPI_ISL_587395	Wellcome Sanger Institute for the COVID-19 Genomics UK Consortium	Lighthouse Lab in Glasgow	Harper VanSteenhouse et al
EPI_ISL_587396	Wellcome Sanger Institute for the COVID-19 Genomics UK Consortium	Lighthouse Lab in Glasgow	Harper VanSteenhouse et al
EPI_ISL_587397	Wellcome Sanger Institute for the COVID-19 Genomics UK Consortium	Lighthouse Lab in Glasgow	Harper VanSteenhouse et al
EPI_ISL_587398	Wellcome Sanger Institute for the COVID-19 Genomics UK Consortium	Lighthouse Lab in Glasgow	Harper VanSteenhouse et al
EPI_ISL_587399	Wellcome Sanger Institute for the COVID-19 Genomics UK Consortium	Lighthouse Lab in Glasgow	Harper VanSteenhouse et al
EPI_ISL_587400	Wellcome Sanger Institute for the COVID-19 Genomics UK Consortium	Lighthouse Lab in Glasgow	Harper VanSteenhouse et al
EPI_ISL_587401	Wellcome Sanger Institute for the COVID-19 Genomics UK Consortium	Lighthouse Lab in Glasgow	Harper VanSteenhouse et al
EPI_ISL_587402	Wellcome Sanger Institute for the COVID-19 Genomics UK Consortium	Lighthouse Lab in Glasgow	Harper VanSteenhouse et al
EPI_ISL_587403	Wellcome Sanger Institute for the COVID-19 Genomics UK Consortium	Lighthouse Lab in Glasgow	Harper VanSteenhouse et al
EPI_ISL_587405	Wellcome Sanger Institute for the COVID-19 Genomics UK Consortium	Lighthouse Lab in Glasgow	Harper VanSteenhouse et al
EPI_ISL_587406	Wellcome Sanger Institute for the COVID-19 Genomics UK Consortium	Lighthouse Lab in Glasgow	Harper VanSteenhouse et al
EPI_ISL_587407	Wellcome Sanger Institute for the COVID-19 Genomics UK Consortium	Lighthouse Lab in Glasgow	Harper VanSteenhouse et al
EPI_ISL_587408	Wellcome Sanger Institute for the COVID-19 Genomics UK Consortium	Lighthouse Lab in Glasgow	Harper VanSteenhouse et al
EPI_ISL_587409	Wellcome Sanger Institute for the COVID-19 Genomics UK Consortium	Lighthouse Lab in Glasgow	Harper VanSteenhouse et al
EPI_ISL_587411	Wellcome Sanger Institute for the COVID-19 Genomics UK Consortium	Lighthouse Lab in Glasgow	Harper VanSteenhouse et al
EPI_ISL_587412	Wellcome Sanger Institute for the COVID-19 Genomics UK Consortium	Lighthouse Lab in Glasgow	Harper VanSteenhouse et al
EPI_ISL_587413	Wellcome Sanger Institute for the COVID-19 Genomics UK Consortium	Lighthouse Lab in Glasgow	Harper VanSteenhouse et al
EPI_ISL_587414	Wellcome Sanger Institute for the COVID-19 Genomics UK Consortium	Lighthouse Lab in Glasgow	Harper VanSteenhouse et al
EPI_ISL_587415	Wellcome Sanger Institute for the COVID-19 Genomics UK Consortium	Lighthouse Lab in Glasgow	Harper VanSteenhouse et al
EPI_ISL_587416	Wellcome Sanger Institute for the COVID-19 Genomics UK Consortium	Lighthouse Lab in Glasgow	Harper VanSteenhouse et al
EPI_ISL_587417	Wellcome Sanger Institute for the COVID-19 Genomics UK Consortium	Lighthouse Lab in Glasgow	Harper VanSteenhouse et al
EPI_ISL_587418	Wellcome Sanger Institute for the COVID-19 Genomics UK Consortium	Lighthouse Lab in Glasgow	Harper VanSteenhouse et al
EPI_ISL_587419	Wellcome Sanger Institute for the COVID-19 Genomics UK Consortium	Lighthouse Lab in Glasgow	Harper VanSteenhouse et al
EPI_ISL_587420	Wellcome Sanger Institute for the COVID-19 Genomics UK Consortium	Lighthouse Lab in Glasgow	Harper VanSteenhouse et al
EPI_ISL_587421	Wellcome Sanger Institute for the COVID-19 Genomics UK Consortium	Lighthouse Lab in Glasgow	Harper VanSteenhouse et al
EPI_ISL_587422	Wellcome Sanger Institute for the COVID-19 Genomics UK Consortium	Lighthouse Lab in Glasgow	Harper VanSteenhouse et al
EPI_ISL_587423	Wellcome Sanger Institute for the COVID-19 Genomics UK Consortium	Lighthouse Lab in Glasgow	Harper VanSteenhouse et al
EPI_ISL_587424	Wellcome Sanger Institute for the COVID-19 Genomics UK Consortium	Lighthouse Lab in Glasgow	Harper VanSteenhouse et al
EPI_ISL_587425	Wellcome Sanger Institute for the COVID-19 Genomics UK Consortium	Lighthouse Lab in Glasgow	Harper VanSteenhouse et al
EPI_ISL_587427	Wellcome Sanger Institute for the COVID-19 Genomics UK Consortium	Lighthouse Lab in Glasgow	Harper VanSteenhouse et al
EPI_ISL_587428	Wellcome Sanger Institute for the COVID-19 Genomics UK Consortium	Lighthouse Lab in Glasgow	Harper VanSteenhouse et al
EPI_ISL_587429	Wellcome Sanger Institute for the COVID-19 Genomics UK Consortium	Lighthouse Lab in Glasgow	Harper VanSteenhouse et al
EPI_ISL_587430	Wellcome Sanger Institute for the COVID-19 Genomics UK Consortium	Lighthouse Lab in Glasgow	Harper VanSteenhouse et al
EPI_ISL_587431	Wellcome Sanger Institute for the COVID-19 Genomics UK Consortium	Lighthouse Lab in Glasgow	Harper VanSteenhouse et al
EPI_ISL_587432	Wellcome Sanger Institute for the COVID-19 Genomics UK Consortium	Lighthouse Lab in Glasgow	Harper VanSteenhouse et al
EPI_ISL_587433	Wellcome Sanger Institute for the COVID-19 Genomics UK Consortium	Lighthouse Lab in Glasgow	Harper VanSteenhouse et al
EPI_ISL_587434	Wellcome Sanger Institute for the COVID-19 Genomics UK Consortium	Lighthouse Lab in Glasgow	Harper VanSteenhouse et al
EPI_ISL_587435	Wellcome Sanger Institute for the COVID-19 Genomics UK Consortium	Lighthouse Lab in Glasgow	Harper VanSteenhouse et al
EPI_ISL_587436	Wellcome Sanger Institute for the COVID-19 Genomics UK Consortium	Lighthouse Lab in Glasgow	Harper VanSteenhouse et al
EPI_ISL_587437	Wellcome Sanger Institute for the COVID-19 Genomics UK Consortium	Lighthouse Lab in Glasgow	Harper VanSteenhouse et al
EPI_ISL_587438	Wellcome Sanger Institute for the COVID-19 Genomics UK Consortium	Lighthouse Lab in Glasgow	Harper VanSteenhouse et al
EPI_ISL_587439	Wellcome Sanger Institute for the COVID-19 Genomics UK Consortium	Lighthouse Lab in Glasgow	Harper VanSteenhouse et al
EPI_ISL_587440	Wellcome Sanger Institute for the COVID-19 Genomics UK Consortium	Lighthouse Lab in Glasgow	Harper VanSteenhouse et al
EPI_ISL_587442	Wellcome Sanger Institute for the COVID-19 Genomics UK Consortium	Lighthouse Lab in Glasgow	Harper VanSteenhouse et al
EPI_ISL_587443	Wellcome Sanger Institute for the COVID-19 Genomics UK Consortium	Lighthouse Lab in Glasgow	Harper VanSteenhouse et al
EPI_ISL_587445	Wellcome Sanger Institute for the COVID-19 Genomics UK Consortium	Lighthouse Lab in Glasgow	Harper VanSteenhouse et al
EPI_ISL_587446	Wellcome Sanger Institute for the COVID-19 Genomics UK Consortium	Lighthouse Lab in Glasgow	Harper VanSteenhouse et al
EPI_ISL_587447	Wellcome Sanger Institute for the COVID-19 Genomics UK Consortium	Lighthouse Lab in Glasgow	Harper VanSteenhouse et al
EPI_ISL_587448	Wellcome Sanger Institute for the COVID-19 Genomics UK Consortium	Lighthouse Lab in Glasgow	Harper VanSteenhouse et al
EPI_ISL_587449	Wellcome Sanger Institute for the COVID-19 Genomics UK Consortium	Lighthouse Lab in Glasgow	Harper VanSteenhouse et al
EPI_ISL_587450	Wellcome Sanger Institute for the COVID-19 Genomics UK Consortium	Lighthouse Lab in Glasgow	Harper VanSteenhouse et al
EPI_ISL_587451	Wellcome Sanger Institute for the COVID-19 Genomics UK Consortium	Lighthouse Lab in Glasgow	Harper VanSteenhouse et al
EPI_ISL_587452	Wellcome Sanger Institute for the COVID-19 Genomics UK Consortium	Lighthouse Lab in Glasgow	Harper VanSteenhouse et al
EPI_ISL_587453	Wellcome Sanger Institute for the COVID-19 Genomics UK Consortium	Lighthouse Lab in Glasgow	Harper VanSteenhouse et al
EPI_ISL_587454	Wellcome Sanger Institute for the COVID-19 Genomics UK Consortium	Lighthouse Lab in Glasgow	Harper VanSteenhouse et al
EPI_ISL_587455	Wellcome Sanger Institute for the COVID-19 Genomics UK Consortium	Lighthouse Lab in Glasgow	Harper VanSteenhouse et al
EPI_ISL_587456	Wellcome Sanger Institute for the COVID-19 Genomics UK Consortium	Lighthouse Lab in Glasgow	Harper VanSteenhouse et al
EPI_ISL_587457	Wellcome Sanger Institute for the COVID-19 Genomics UK Consortium	Lighthouse Lab in Glasgow	Harper VanSteenhouse et al
EPI_ISL_587458	Wellcome Sanger Institute for the COVID-19 Genomics UK Consortium	Lighthouse Lab in Glasgow	Harper VanSteenhouse et al
EPI_ISL_587459	Wellcome Sanger Institute for the COVID-19 Genomics UK Consortium	Lighthouse Lab in Glasgow	Harper VanSteenhouse et al
EPI_ISL_587460	Wellcome Sanger Institute for the COVID-19 Genomics UK Consortium	Lighthouse Lab in Glasgow	Harper VanSteenhouse et al
EPI_ISL_587461	Wellcome Sanger Institute for the COVID-19 Genomics UK Consortium	Lighthouse Lab in Glasgow	Harper VanSteenhouse et al
EPI_ISL_587463	Wellcome Sanger Institute for the COVID-19 Genomics UK Consortium	Lighthouse Lab in Glasgow	Harper VanSteenhouse et al
EPI_ISL_587464	Wellcome Sanger Institute for the COVID-19 Genomics UK Consortium	Lighthouse Lab in Glasgow	Harper VanSteenhouse et al
EPI_ISL_587465	Wellcome Sanger Institute for the COVID-19 Genomics UK Consortium	Lighthouse Lab in Glasgow	Harper VanSteenhouse et al
EPI_ISL_587467	Wellcome Sanger Institute for the COVID-19 Genomics UK Consortium	Lighthouse Lab in Glasgow	Harper VanSteenhouse et al
EPI_ISL_587468	Wellcome Sanger Institute for the COVID-19 Genomics UK Consortium	Lighthouse Lab in Glasgow	Harper VanSteenhouse et al
EPI_ISL_587470	Wellcome Sanger Institute for the COVID-19 Genomics UK Consortium	Lighthouse Lab in Glasgow	Harper VanSteenhouse et al
EPI_ISL_587471	Wellcome Sanger Institute for the COVID-19 Genomics UK Consortium	Lighthouse Lab in Glasgow	Harper VanSteenhouse et al
EPI_ISL_587472	Wellcome Sanger Institute for the COVID-19 Genomics UK Consortium	Lighthouse Lab in Glasgow	Harper VanSteenhouse et al
EPI_ISL_587473	Wellcome Sanger Institute for the COVID-19 Genomics UK Consortium	Lighthouse Lab in Glasgow	Harper VanSteenhouse et al
EPI_ISL_587474	Wellcome Sanger Institute for the COVID-19 Genomics UK Consortium	Lighthouse Lab in Glasgow	Harper VanSteenhouse et al
EPI_ISL_587476	Wellcome Sanger Institute for the COVID-19 Genomics UK Consortium	Lighthouse Lab in Glasgow	Harper VanSteenhouse et al
EPI_ISL_587478	Wellcome Sanger Institute for the COVID-19 Genomics UK Consortium	Lighthouse Lab in Glasgow	Harper VanSteenhouse et al
EPI_ISL_587479	Wellcome Sanger Institute for the COVID-19 Genomics UK Consortium	Lighthouse Lab in Glasgow	Harper VanSteenhouse et al
EPI_ISL_587480	Wellcome Sanger Institute for the COVID-19 Genomics UK Consortium	Lighthouse Lab in Glasgow	Harper VanSteenhouse et al
EPI_ISL_587481	Wellcome Sanger Institute for the COVID-19 Genomics UK Consortium	Lighthouse Lab in Glasgow	Harper VanSteenhouse et al
EPI_ISL_587483	Wellcome Sanger Institute for the COVID-19 Genomics UK Consortium	Lighthouse Lab in Glasgow	Harper VanSteenhouse et al
EPI_ISL_587484	Wellcome Sanger Institute for the COVID-19 Genomics UK Consortium	Lighthouse Lab in Glasgow	Harper VanSteenhouse et al
EPI_ISL_587485	Wellcome Sanger Institute for the COVID-19 Genomics UK Consortium	Lighthouse Lab in Glasgow	Harper VanSteenhouse et al
EPI_ISL_587487	Wellcome Sanger Institute for the COVID-19 Genomics UK Consortium	Lighthouse Lab in Glasgow	Harper VanSteenhouse et al
EPI_ISL_587488	Wellcome Sanger Institute for the COVID-19 Genomics UK Consortium	Lighthouse Lab in Glasgow	Harper VanSteenhouse et al
EPI_ISL_587489	Wellcome Sanger Institute for the COVID-19 Genomics UK Consortium	Lighthouse Lab in Glasgow	Harper VanSteenhouse et al
EPI_ISL_587490	Wellcome Sanger Institute for the COVID-19 Genomics UK Consortium	Lighthouse Lab in Glasgow	Harper VanSteenhouse et al
EPI_ISL_587492	Wellcome Sanger Institute for the COVID-19 Genomics UK Consortium	Lighthouse Lab in Glasgow	Harper VanSteenhouse et al
EPI_ISL_587493	Wellcome Sanger Institute for the COVID-19 Genomics UK Consortium	Lighthouse Lab in Glasgow	Harper VanSteenhouse et al
EPI_ISL_587494	Wellcome Sanger Institute for the COVID-19 Genomics UK Consortium	Lighthouse Lab in Glasgow	Harper VanSteenhouse et al
EPI_ISL_587495	Wellcome Sanger Institute for the COVID-19 Genomics UK Consortium	Lighthouse Lab in Glasgow	Harper VanSteenhouse et al
EPI_ISL_587496	Wellcome Sanger Institute for the COVID-19 Genomics UK Consortium	Lighthouse Lab in Glasgow	Harper VanSteenhouse et al
EPI_ISL_587497	Wellcome Sanger Institute for the COVID-19 Genomics UK Consortium	Lighthouse Lab in Glasgow	Harper VanSteenhouse et al
EPI_ISL_587498	Wellcome Sanger Institute for the COVID-19 Genomics UK Consortium	Lighthouse Lab in Glasgow	Harper VanSteenhouse et al
EPI_ISL_587500	Wellcome Sanger Institute for the COVID-19 Genomics UK Consortium	Lighthouse Lab in Glasgow	Harper VanSteenhouse et al
EPI_ISL_587501	Wellcome Sanger Institute for the COVID-19 Genomics UK Consortium	Lighthouse Lab in Glasgow	Harper VanSteenhouse et al
EPI_ISL_587502	Wellcome Sanger Institute for the COVID-19 Genomics UK Consortium	Lighthouse Lab in Glasgow	Harper VanSteenhouse et al
EPI_ISL_587504	Wellcome Sanger Institute for the COVID-19 Genomics UK Consortium	Lighthouse Lab in Glasgow	Harper VanSteenhouse et al
EPI_ISL_587505	Wellcome Sanger Institute for the COVID-19 Genomics UK Consortium	Lighthouse Lab in Glasgow	Harper VanSteenhouse et al
EPI_ISL_587506	Wellcome Sanger Institute for the COVID-19 Genomics UK Consortium	Lighthouse Lab in Glasgow	Harper VanSteenhouse et al
EPI_ISL_587507	Wellcome Sanger Institute for the COVID-19 Genomics UK Consortium	Lighthouse Lab in Glasgow	Harper VanSteenhouse et al
EPI_ISL_587508	Wellcome Sanger Institute for the COVID-19 Genomics UK Consortium	Lighthouse Lab in Glasgow	Harper VanSteenhouse et al
EPI_ISL_587509	Wellcome Sanger Institute for the COVID-19 Genomics UK Consortium	Lighthouse Lab in Glasgow	Harper VanSteenhouse et al
EPI_ISL_587511	Wellcome Sanger Institute for the COVID-19 Genomics UK Consortium	Lighthouse Lab in Glasgow	Harper VanSteenhouse et al
EPI_ISL_587513	Wellcome Sanger Institute for the COVID-19 Genomics UK Consortium	Lighthouse Lab in Glasgow	Harper VanSteenhouse et al
EPI_ISL_587514	Wellcome Sanger Institute for the COVID-19 Genomics UK Consortium	Lighthouse Lab in Glasgow	Harper VanSteenhouse et al
EPI_ISL_587516	Wellcome Sanger Institute for the COVID-19 Genomics UK Consortium	Lighthouse Lab in Glasgow	Harper VanSteenhouse et al
EPI_ISL_587517	Wellcome Sanger Institute for the COVID-19 Genomics UK Consortium	Lighthouse Lab in Glasgow	Harper VanSteenhouse et al
EPI_ISL_587518	Wellcome Sanger Institute for the COVID-19 Genomics UK Consortium	Lighthouse Lab in Glasgow	Harper VanSteenhouse et al
EPI_ISL_587519	Wellcome Sanger Institute for the COVID-19 Genomics UK Consortium	Lighthouse Lab in Glasgow	Harper VanSteenhouse et al
EPI_ISL_587520	Wellcome Sanger Institute for the COVID-19 Genomics UK Consortium	Lighthouse Lab in Glasgow	Harper VanSteenhouse et al
EPI_ISL_587521	Wellcome Sanger Institute for the COVID-19 Genomics UK Consortium	Lighthouse Lab in Glasgow	Harper VanSteenhouse et al
EPI_ISL_587522	Wellcome Sanger Institute for the COVID-19 Genomics UK Consortium	Lighthouse Lab in Glasgow	Harper VanSteenhouse et al
EPI_ISL_587523	Wellcome Sanger Institute for the COVID-19 Genomics UK Consortium	Lighthouse Lab in Glasgow	Harper VanSteenhouse et al
EPI_ISL_587524	Wellcome Sanger Institute for the COVID-19 Genomics UK Consortium	Lighthouse Lab in Glasgow	Harper VanSteenhouse et al
EPI_ISL_587525	Wellcome Sanger Institute for the COVID-19 Genomics UK Consortium	Lighthouse Lab in Glasgow	Harper VanSteenhouse et al
EPI_ISL_587526	Wellcome Sanger Institute for the COVID-19 Genomics UK Consortium	Lighthouse Lab in Glasgow	Harper VanSteenhouse et al
EPI_ISL_587527	Wellcome Sanger Institute for the COVID-19 Genomics UK Consortium	Lighthouse Lab in Glasgow	Harper VanSteenhouse et al
EPI_ISL_587528	Wellcome Sanger Institute for the COVID-19 Genomics UK Consortium	Lighthouse Lab in Glasgow	Harper VanSteenhouse et al
EPI_ISL_587529	Wellcome Sanger Institute for the COVID-19 Genomics UK Consortium	Lighthouse Lab in Glasgow	Harper VanSteenhouse et al
EPI_ISL_587530	Wellcome Sanger Institute for the COVID-19 Genomics UK Consortium	Lighthouse Lab in Glasgow	Harper VanSteenhouse et al
EPI_ISL_587531	Wellcome Sanger Institute for the COVID-19 Genomics UK Consortium	Lighthouse Lab in Glasgow	Harper VanSteenhouse et al
EPI_ISL_587532	Wellcome Sanger Institute for the COVID-19 Genomics UK Consortium	Lighthouse Lab in Glasgow	Harper VanSteenhouse et al
EPI_ISL_587533	Wellcome Sanger Institute for the COVID-19 Genomics UK Consortium	Lighthouse Lab in Glasgow	Harper VanSteenhouse et al
EPI_ISL_587535	Wellcome Sanger Institute for the COVID-19 Genomics UK Consortium	Lighthouse Lab in Glasgow	Harper VanSteenhouse et al
EPI_ISL_587536	Wellcome Sanger Institute for the COVID-19 Genomics UK Consortium	Lighthouse Lab in Glasgow	Harper VanSteenhouse et al
EPI_ISL_587538	Wellcome Sanger Institute for the COVID-19 Genomics UK Consortium	Lighthouse Lab in Glasgow	Harper VanSteenhouse et al
EPI_ISL_587539	Wellcome Sanger Institute for the COVID-19 Genomics UK Consortium	Lighthouse Lab in Glasgow	Harper VanSteenhouse et al
EPI_ISL_587540	Wellcome Sanger Institute for the COVID-19 Genomics UK Consortium	Lighthouse Lab in Glasgow	Harper VanSteenhouse et al
EPI_ISL_587541	Wellcome Sanger Institute for the COVID-19 Genomics UK Consortium	Lighthouse Lab in Glasgow	Harper VanSteenhouse et al
EPI_ISL_587542	Wellcome Sanger Institute for the COVID-19 Genomics UK Consortium	Lighthouse Lab in Glasgow	Harper VanSteenhouse et al
EPI_ISL_587543	Wellcome Sanger Institute for the COVID-19 Genomics UK Consortium	Lighthouse Lab in Glasgow	Harper VanSteenhouse et al
EPI_ISL_587545	Wellcome Sanger Institute for the COVID-19 Genomics UK Consortium	Lighthouse Lab in Glasgow	Harper VanSteenhouse et al
EPI_ISL_587546	Wellcome Sanger Institute for the COVID-19 Genomics UK Consortium	Lighthouse Lab in Glasgow	Harper VanSteenhouse et al
EPI_ISL_587547	Wellcome Sanger Institute for the COVID-19 Genomics UK Consortium	Lighthouse Lab in Glasgow	Harper VanSteenhouse et al
EPI_ISL_587548	Wellcome Sanger Institute for the COVID-19 Genomics UK Consortium	Lighthouse Lab in Glasgow	Harper VanSteenhouse et al
EPI_ISL_587549	Wellcome Sanger Institute for the COVID-19 Genomics UK Consortium	Lighthouse Lab in Glasgow	Harper VanSteenhouse et al
EPI_ISL_587550	Wellcome Sanger Institute for the COVID-19 Genomics UK Consortium	Lighthouse Lab in Glasgow	Harper VanSteenhouse et al
EPI_ISL_587551	Wellcome Sanger Institute for the COVID-19 Genomics UK Consortium	Lighthouse Lab in Glasgow	Harper VanSteenhouse et al
EPI_ISL_587552	Wellcome Sanger Institute for the COVID-19 Genomics UK Consortium	Lighthouse Lab in Glasgow	Harper VanSteenhouse et al
EPI_ISL_587553	Wellcome Sanger Institute for the COVID-19 Genomics UK Consortium	Lighthouse Lab in Glasgow	Harper VanSteenhouse et al
EPI_ISL_587554	Wellcome Sanger Institute for the COVID-19 Genomics UK Consortium	Lighthouse Lab in Glasgow	Harper VanSteenhouse et al
EPI_ISL_587555	Wellcome Sanger Institute for the COVID-19 Genomics UK Consortium	Lighthouse Lab in Glasgow	Harper VanSteenhouse et al
EPI_ISL_587556	Wellcome Sanger Institute for the COVID-19 Genomics UK Consortium	Lighthouse Lab in Glasgow	Harper VanSteenhouse et al
EPI_ISL_587557	Wellcome Sanger Institute for the COVID-19 Genomics UK Consortium	Lighthouse Lab in Glasgow	Harper VanSteenhouse et al
EPI_ISL_587558	Wellcome Sanger Institute for the COVID-19 Genomics UK Consortium	Lighthouse Lab in Glasgow	Harper VanSteenhouse et al
EPI_ISL_587559	Wellcome Sanger Institute for the COVID-19 Genomics UK Consortium	Lighthouse Lab in Glasgow	Harper VanSteenhouse et al
EPI_ISL_587560	Wellcome Sanger Institute for the COVID-19 Genomics UK Consortium	Lighthouse Lab in Glasgow	Harper VanSteenhouse et al
EPI_ISL_587561	Wellcome Sanger Institute for the COVID-19 Genomics UK Consortium	Lighthouse Lab in Glasgow	Harper VanSteenhouse et al
EPI_ISL_587562	Wellcome Sanger Institute for the COVID-19 Genomics UK Consortium	Lighthouse Lab in Glasgow	Harper VanSteenhouse et al
EPI_ISL_587563	Wellcome Sanger Institute for the COVID-19 Genomics UK Consortium	Lighthouse Lab in Glasgow	Harper VanSteenhouse et al
EPI_ISL_587564	Wellcome Sanger Institute for the COVID-19 Genomics UK Consortium	Lighthouse Lab in Glasgow	Harper VanSteenhouse et al
EPI_ISL_587565	Wellcome Sanger Institute for the COVID-19 Genomics UK Consortium	Lighthouse Lab in Glasgow	Harper VanSteenhouse et al
EPI_ISL_587566	Wellcome Sanger Institute for the COVID-19 Genomics UK Consortium	Lighthouse Lab in Glasgow	Harper VanSteenhouse et al
EPI_ISL_587567	Wellcome Sanger Institute for the COVID-19 Genomics UK Consortium	Lighthouse Lab in Glasgow	Harper VanSteenhouse et al
EPI_ISL_587568	Wellcome Sanger Institute for the COVID-19 Genomics UK Consortium	Lighthouse Lab in Glasgow	Harper VanSteenhouse et al
EPI_ISL_587569	Wellcome Sanger Institute for the COVID-19 Genomics UK Consortium	Lighthouse Lab in Glasgow	Harper VanSteenhouse et al
EPI_ISL_587570	Wellcome Sanger Institute for the COVID-19 Genomics UK Consortium	Lighthouse Lab in Glasgow	Harper VanSteenhouse et al
EPI_ISL_587571	Wellcome Sanger Institute for the COVID-19 Genomics UK Consortium	Lighthouse Lab in Glasgow	Harper VanSteenhouse et al
EPI_ISL_587572	Wellcome Sanger Institute for the COVID-19 Genomics UK Consortium	Lighthouse Lab in Glasgow	Harper VanSteenhouse et al
EPI_ISL_587573	Wellcome Sanger Institute for the COVID-19 Genomics UK Consortium	Lighthouse Lab in Glasgow	Harper VanSteenhouse et al
EPI_ISL_587574	Wellcome Sanger Institute for the COVID-19 Genomics UK Consortium	Lighthouse Lab in Glasgow	Harper VanSteenhouse et al
EPI_ISL_587575	Wellcome Sanger Institute for the COVID-19 Genomics UK Consortium	Lighthouse Lab in Glasgow	Harper VanSteenhouse et al
EPI_ISL_587576	Wellcome Sanger Institute for the COVID-19 Genomics UK Consortium	Lighthouse Lab in Glasgow	Harper VanSteenhouse et al
EPI_ISL_587577	Wellcome Sanger Institute for the COVID-19 Genomics UK Consortium	Lighthouse Lab in Glasgow	Harper VanSteenhouse et al
EPI_ISL_587578	Wellcome Sanger Institute for the COVID-19 Genomics UK Consortium	Lighthouse Lab in Glasgow	Harper VanSteenhouse et al
EPI_ISL_587579	Wellcome Sanger Institute for the COVID-19 Genomics UK Consortium	Lighthouse Lab in Glasgow	Harper VanSteenhouse et al
EPI_ISL_587580	Wellcome Sanger Institute for the COVID-19 Genomics UK Consortium	Lighthouse Lab in Glasgow	Harper VanSteenhouse et al
EPI_ISL_587581	Wellcome Sanger Institute for the COVID-19 Genomics UK Consortium	Lighthouse Lab in Glasgow	Harper VanSteenhouse et al
EPI_ISL_587582	Wellcome Sanger Institute for the COVID-19 Genomics UK Consortium	Lighthouse Lab in Glasgow	Harper VanSteenhouse et al
EPI_ISL_587583	Wellcome Sanger Institute for the COVID-19 Genomics UK Consortium	Lighthouse Lab in Glasgow	Harper VanSteenhouse et al
EPI_ISL_587584	Wellcome Sanger Institute for the COVID-19 Genomics UK Consortium	Lighthouse Lab in Glasgow	Harper VanSteenhouse et al
EPI_ISL_587585	Wellcome Sanger Institute for the COVID-19 Genomics UK Consortium	Lighthouse Lab in Glasgow	Harper VanSteenhouse et al
EPI_ISL_587586	Wellcome Sanger Institute for the COVID-19 Genomics UK Consortium	Lighthouse Lab in Glasgow	Harper VanSteenhouse et al
EPI_ISL_587587	Wellcome Sanger Institute for the COVID-19 Genomics UK Consortium	Lighthouse Lab in Glasgow	Harper VanSteenhouse et al
EPI_ISL_587588	Wellcome Sanger Institute for the COVID-19 Genomics UK Consortium	Lighthouse Lab in Glasgow	Harper VanSteenhouse et al
EPI_ISL_587589	Wellcome Sanger Institute for the COVID-19 Genomics UK Consortium	Lighthouse Lab in Glasgow	Harper VanSteenhouse et al
EPI_ISL_587591	Wellcome Sanger Institute for the COVID-19 Genomics UK Consortium	Lighthouse Lab in Glasgow	Harper VanSteenhouse et al
EPI_ISL_587592	Wellcome Sanger Institute for the COVID-19 Genomics UK Consortium	Lighthouse Lab in Glasgow	Harper VanSteenhouse et al
EPI_ISL_587593	Wellcome Sanger Institute for the COVID-19 Genomics UK Consortium	Lighthouse Lab in Glasgow	Harper VanSteenhouse et al
EPI_ISL_587594	Wellcome Sanger Institute for the COVID-19 Genomics UK Consortium	Lighthouse Lab in Glasgow	Harper VanSteenhouse et al
EPI_ISL_587595	Wellcome Sanger Institute for the COVID-19 Genomics UK Consortium	Lighthouse Lab in Glasgow	Harper VanSteenhouse et al
EPI_ISL_587596	Wellcome Sanger Institute for the COVID-19 Genomics UK Consortium	Lighthouse Lab in Glasgow	Harper VanSteenhouse et al
EPI_ISL_587597	Wellcome Sanger Institute for the COVID-19 Genomics UK Consortium	Lighthouse Lab in Glasgow	Harper VanSteenhouse et al
EPI_ISL_587598	Wellcome Sanger Institute for the COVID-19 Genomics UK Consortium	Lighthouse Lab in Glasgow	Harper VanSteenhouse et al
EPI_ISL_587599	Wellcome Sanger Institute for the COVID-19 Genomics UK Consortium	Lighthouse Lab in Glasgow	Harper VanSteenhouse et al
EPI_ISL_587601	Wellcome Sanger Institute for the COVID-19 Genomics UK Consortium	Lighthouse Lab in Glasgow	Harper VanSteenhouse et al
EPI_ISL_587602	Wellcome Sanger Institute for the COVID-19 Genomics UK Consortium	Lighthouse Lab in Glasgow	Harper VanSteenhouse et al
EPI_ISL_587603	Wellcome Sanger Institute for the COVID-19 Genomics UK Consortium	Lighthouse Lab in Glasgow	Harper VanSteenhouse et al
EPI_ISL_587604	Wellcome Sanger Institute for the COVID-19 Genomics UK Consortium	Lighthouse Lab in Glasgow	Harper VanSteenhouse et al
EPI_ISL_587605	Wellcome Sanger Institute for the COVID-19 Genomics UK Consortium	Lighthouse Lab in Glasgow	Harper VanSteenhouse et al
EPI_ISL_587606	Wellcome Sanger Institute for the COVID-19 Genomics UK Consortium	Lighthouse Lab in Glasgow	Harper VanSteenhouse et al
EPI_ISL_587607	Wellcome Sanger Institute for the COVID-19 Genomics UK Consortium	Lighthouse Lab in Glasgow	Harper VanSteenhouse et al
EPI_ISL_587608	Wellcome Sanger Institute for the COVID-19 Genomics UK Consortium	Lighthouse Lab in Glasgow	Harper VanSteenhouse et al
EPI_ISL_587609	Wellcome Sanger Institute for the COVID-19 Genomics UK Consortium	Lighthouse Lab in Glasgow	Harper VanSteenhouse et al
EPI_ISL_587610	Wellcome Sanger Institute for the COVID-19 Genomics UK Consortium	Lighthouse Lab in Glasgow	Harper VanSteenhouse et al
EPI_ISL_587611	Wellcome Sanger Institute for the COVID-19 Genomics UK Consortium	Lighthouse Lab in Glasgow	Harper VanSteenhouse et al
EPI_ISL_587612	Wellcome Sanger Institute for the COVID-19 Genomics UK Consortium	Lighthouse Lab in Glasgow	Harper VanSteenhouse et al
EPI_ISL_587613	Wellcome Sanger Institute for the COVID-19 Genomics UK Consortium	Lighthouse Lab in Glasgow	Harper VanSteenhouse et al
EPI_ISL_587614	Wellcome Sanger Institute for the COVID-19 Genomics UK Consortium	Lighthouse Lab in Glasgow	Harper VanSteenhouse et al
EPI_ISL_587615	Wellcome Sanger Institute for the COVID-19 Genomics UK Consortium	Lighthouse Lab in Glasgow	Harper VanSteenhouse et al
EPI_ISL_587616	Wellcome Sanger Institute for the COVID-19 Genomics UK Consortium	Lighthouse Lab in Glasgow	Harper VanSteenhouse et al
EPI_ISL_587617	Wellcome Sanger Institute for the COVID-19 Genomics UK Consortium	Lighthouse Lab in Glasgow	Harper VanSteenhouse et al
EPI_ISL_587618	Wellcome Sanger Institute for the COVID-19 Genomics UK Consortium	Lighthouse Lab in Glasgow	Harper VanSteenhouse et al
EPI_ISL_587619	Wellcome Sanger Institute for the COVID-19 Genomics UK Consortium	Lighthouse Lab in Glasgow	Harper VanSteenhouse et al
EPI_ISL_587620	Wellcome Sanger Institute for the COVID-19 Genomics UK Consortium	Lighthouse Lab in Glasgow	Harper VanSteenhouse et al
EPI_ISL_587621	Wellcome Sanger Institute for the COVID-19 Genomics UK Consortium	Lighthouse Lab in Glasgow	Harper VanSteenhouse et al
EPI_ISL_587622	Wellcome Sanger Institute for the COVID-19 Genomics UK Consortium	Lighthouse Lab in Glasgow	Harper VanSteenhouse et al
EPI_ISL_587623	Wellcome Sanger Institute for the COVID-19 Genomics UK Consortium	Lighthouse Lab in Glasgow	Harper VanSteenhouse et al
EPI_ISL_587624	Wellcome Sanger Institute for the COVID-19 Genomics UK Consortium	Lighthouse Lab in Glasgow	Harper VanSteenhouse et al
EPI_ISL_587625	Wellcome Sanger Institute for the COVID-19 Genomics UK Consortium	Lighthouse Lab in Glasgow	Harper VanSteenhouse et al
EPI_ISL_587627	Wellcome Sanger Institute for the COVID-19 Genomics UK Consortium	Lighthouse Lab in Glasgow	Harper VanSteenhouse et al
EPI_ISL_587628	Wellcome Sanger Institute for the COVID-19 Genomics UK Consortium	Lighthouse Lab in Glasgow	Harper VanSteenhouse et al
EPI_ISL_587629	Wellcome Sanger Institute for the COVID-19 Genomics UK Consortium	Lighthouse Lab in Glasgow	Harper VanSteenhouse et al
EPI_ISL_587631	Wellcome Sanger Institute for the COVID-19 Genomics UK Consortium	Lighthouse Lab in Glasgow	Harper VanSteenhouse et al
EPI_ISL_587632	Wellcome Sanger Institute for the COVID-19 Genomics UK Consortium	Lighthouse Lab in Glasgow	Harper VanSteenhouse et al
EPI_ISL_587633	Wellcome Sanger Institute for the COVID-19 Genomics UK Consortium	Lighthouse Lab in Glasgow	Harper VanSteenhouse et al
EPI_ISL_587634	Wellcome Sanger Institute for the COVID-19 Genomics UK Consortium	Lighthouse Lab in Glasgow	Harper VanSteenhouse et al
EPI_ISL_587635	Wellcome Sanger Institute for the COVID-19 Genomics UK Consortium	Lighthouse Lab in Glasgow	Harper VanSteenhouse et al
EPI_ISL_587636	Wellcome Sanger Institute for the COVID-19 Genomics UK Consortium	Lighthouse Lab in Glasgow	Harper VanSteenhouse et al
EPI_ISL_587637	Wellcome Sanger Institute for the COVID-19 Genomics UK Consortium	Lighthouse Lab in Glasgow	Harper VanSteenhouse et al
EPI_ISL_587638	Wellcome Sanger Institute for the COVID-19 Genomics UK Consortium	Lighthouse Lab in Glasgow	Harper VanSteenhouse et al
EPI_ISL_587639	Wellcome Sanger Institute for the COVID-19 Genomics UK Consortium	Lighthouse Lab in Glasgow	Harper VanSteenhouse et al
EPI_ISL_587640	Wellcome Sanger Institute for the COVID-19 Genomics UK Consortium	Lighthouse Lab in Glasgow	Harper VanSteenhouse et al
EPI_ISL_587642	Wellcome Sanger Institute for the COVID-19 Genomics UK Consortium	Lighthouse Lab in Glasgow	Harper VanSteenhouse et al
EPI_ISL_587643	Wellcome Sanger Institute for the COVID-19 Genomics UK Consortium	Lighthouse Lab in Glasgow	Harper VanSteenhouse et al
EPI_ISL_587644	Wellcome Sanger Institute for the COVID-19 Genomics UK Consortium	Lighthouse Lab in Glasgow	Harper VanSteenhouse et al
EPI_ISL_587645	Wellcome Sanger Institute for the COVID-19 Genomics UK Consortium	Lighthouse Lab in Glasgow	Harper VanSteenhouse et al
EPI_ISL_587647	Wellcome Sanger Institute for the COVID-19 Genomics UK Consortium	Lighthouse Lab in Glasgow	Harper VanSteenhouse et al
EPI_ISL_587648	Wellcome Sanger Institute for the COVID-19 Genomics UK Consortium	Lighthouse Lab in Glasgow	Harper VanSteenhouse et al
EPI_ISL_587649	Wellcome Sanger Institute for the COVID-19 Genomics UK Consortium	Lighthouse Lab in Glasgow	Harper VanSteenhouse et al
EPI_ISL_587650	Wellcome Sanger Institute for the COVID-19 Genomics UK Consortium	Lighthouse Lab in Glasgow	Harper VanSteenhouse et al
EPI_ISL_587651	Wellcome Sanger Institute for the COVID-19 Genomics UK Consortium	Lighthouse Lab in Glasgow	Harper VanSteenhouse et al
EPI_ISL_587652	Wellcome Sanger Institute for the COVID-19 Genomics UK Consortium	Lighthouse Lab in Glasgow	Harper VanSteenhouse et al
EPI_ISL_587653	Wellcome Sanger Institute for the COVID-19 Genomics UK Consortium	Lighthouse Lab in Glasgow	Harper VanSteenhouse et al
EPI_ISL_587654	Wellcome Sanger Institute for the COVID-19 Genomics UK Consortium	Lighthouse Lab in Glasgow	Harper VanSteenhouse et al
EPI_ISL_587655	Wellcome Sanger Institute for the COVID-19 Genomics UK Consortium	Lighthouse Lab in Glasgow	Harper VanSteenhouse et al
EPI_ISL_587656	Wellcome Sanger Institute for the COVID-19 Genomics UK Consortium	Lighthouse Lab in Glasgow	Harper VanSteenhouse et al
EPI_ISL_587657	Wellcome Sanger Institute for the COVID-19 Genomics UK Consortium	Lighthouse Lab in Glasgow	Harper VanSteenhouse et al
EPI_ISL_587658	Wellcome Sanger Institute for the COVID-19 Genomics UK Consortium	Lighthouse Lab in Glasgow	Harper VanSteenhouse et al
EPI_ISL_587659	Wellcome Sanger Institute for the COVID-19 Genomics UK Consortium	Lighthouse Lab in Glasgow	Harper VanSteenhouse et al
EPI_ISL_587660	Wellcome Sanger Institute for the COVID-19 Genomics UK Consortium	Lighthouse Lab in Glasgow	Harper VanSteenhouse et al
EPI_ISL_587661	Wellcome Sanger Institute for the COVID-19 Genomics UK Consortium	Lighthouse Lab in Glasgow	Harper VanSteenhouse et al
EPI_ISL_587662	Wellcome Sanger Institute for the COVID-19 Genomics UK Consortium	Lighthouse Lab in Glasgow	Harper VanSteenhouse et al
EPI_ISL_587663	Wellcome Sanger Institute for the COVID-19 Genomics UK Consortium	Lighthouse Lab in Glasgow	Harper VanSteenhouse et al
EPI_ISL_587664	Wellcome Sanger Institute for the COVID-19 Genomics UK Consortium	Lighthouse Lab in Glasgow	Harper VanSteenhouse et al
EPI_ISL_587665	Wellcome Sanger Institute for the COVID-19 Genomics UK Consortium	Lighthouse Lab in Glasgow	Harper VanSteenhouse et al
EPI_ISL_587667	Wellcome Sanger Institute for the COVID-19 Genomics UK Consortium	Lighthouse Lab in Glasgow	Harper VanSteenhouse et al
EPI_ISL_587668	Wellcome Sanger Institute for the COVID-19 Genomics UK Consortium	Lighthouse Lab in Glasgow	Harper VanSteenhouse et al
EPI_ISL_587669	Wellcome Sanger Institute for the COVID-19 Genomics UK Consortium	Lighthouse Lab in Glasgow	Harper VanSteenhouse et al
EPI_ISL_587670	Wellcome Sanger Institute for the COVID-19 Genomics UK Consortium	Lighthouse Lab in Glasgow	Harper VanSteenhouse et al
EPI_ISL_587671	Wellcome Sanger Institute for the COVID-19 Genomics UK Consortium	Lighthouse Lab in Glasgow	Harper VanSteenhouse et al
EPI_ISL_587672	Wellcome Sanger Institute for the COVID-19 Genomics UK Consortium	Lighthouse Lab in Glasgow	Harper VanSteenhouse et al
EPI_ISL_587673	Wellcome Sanger Institute for the COVID-19 Genomics UK Consortium	Lighthouse Lab in Glasgow	Harper VanSteenhouse et al
EPI_ISL_587674	Wellcome Sanger Institute for the COVID-19 Genomics UK Consortium	Lighthouse Lab in Glasgow	Harper VanSteenhouse et al
EPI_ISL_587676	Wellcome Sanger Institute for the COVID-19 Genomics UK Consortium	Lighthouse Lab in Glasgow	Harper VanSteenhouse et al
EPI_ISL_587677	Wellcome Sanger Institute for the COVID-19 Genomics UK Consortium	Lighthouse Lab in Glasgow	Harper VanSteenhouse et al
EPI_ISL_587678	Wellcome Sanger Institute for the COVID-19 Genomics UK Consortium	Lighthouse Lab in Glasgow	Harper VanSteenhouse et al
EPI_ISL_587679	Wellcome Sanger Institute for the COVID-19 Genomics UK Consortium	Lighthouse Lab in Glasgow	Harper VanSteenhouse et al
EPI_ISL_587680	Wellcome Sanger Institute for the COVID-19 Genomics UK Consortium	Lighthouse Lab in Glasgow	Harper VanSteenhouse et al
EPI_ISL_587681	Wellcome Sanger Institute for the COVID-19 Genomics UK Consortium	Lighthouse Lab in Glasgow	Harper VanSteenhouse et al
EPI_ISL_587683	Wellcome Sanger Institute for the COVID-19 Genomics UK Consortium	Lighthouse Lab in Glasgow	Harper VanSteenhouse et al
EPI_ISL_587684	Wellcome Sanger Institute for the COVID-19 Genomics UK Consortium	Lighthouse Lab in Glasgow	Harper VanSteenhouse et al
EPI_ISL_587685	Wellcome Sanger Institute for the COVID-19 Genomics UK Consortium	Lighthouse Lab in Glasgow	Harper VanSteenhouse et al
EPI_ISL_587686	Wellcome Sanger Institute for the COVID-19 Genomics UK Consortium	Lighthouse Lab in Glasgow	Harper VanSteenhouse et al
EPI_ISL_587687	Wellcome Sanger Institute for the COVID-19 Genomics UK Consortium	Lighthouse Lab in Glasgow	Harper VanSteenhouse et al
EPI_ISL_587689	Wellcome Sanger Institute for the COVID-19 Genomics UK Consortium	Lighthouse Lab in Glasgow	Harper VanSteenhouse et al
EPI_ISL_587690	Wellcome Sanger Institute for the COVID-19 Genomics UK Consortium	Lighthouse Lab in Glasgow	Harper VanSteenhouse et al
EPI_ISL_587691	Wellcome Sanger Institute for the COVID-19 Genomics UK Consortium	Lighthouse Lab in Glasgow	Harper VanSteenhouse et al
EPI_ISL_587693	Wellcome Sanger Institute for the COVID-19 Genomics UK Consortium	Lighthouse Lab in Glasgow	Harper VanSteenhouse et al
EPI_ISL_587694	Wellcome Sanger Institute for the COVID-19 Genomics UK Consortium	Lighthouse Lab in Glasgow	Harper VanSteenhouse et al
EPI_ISL_587695	Wellcome Sanger Institute for the COVID-19 Genomics UK Consortium	Lighthouse Lab in Glasgow	Harper VanSteenhouse et al
EPI_ISL_587696	Wellcome Sanger Institute for the COVID-19 Genomics UK Consortium	Lighthouse Lab in Glasgow	Harper VanSteenhouse et al
EPI_ISL_587697	Wellcome Sanger Institute for the COVID-19 Genomics UK Consortium	Lighthouse Lab in Glasgow	Harper VanSteenhouse et al
EPI_ISL_587698	Wellcome Sanger Institute for the COVID-19 Genomics UK Consortium	Lighthouse Lab in Glasgow	Harper VanSteenhouse et al
EPI_ISL_587699	Wellcome Sanger Institute for the COVID-19 Genomics UK Consortium	Lighthouse Lab in Glasgow	Harper VanSteenhouse et al
EPI_ISL_587700	Wellcome Sanger Institute for the COVID-19 Genomics UK Consortium	Lighthouse Lab in Glasgow	Harper VanSteenhouse et al
EPI_ISL_587701	Wellcome Sanger Institute for the COVID-19 Genomics UK Consortium	Lighthouse Lab in Glasgow	Harper VanSteenhouse et al
EPI_ISL_587702	Wellcome Sanger Institute for the COVID-19 Genomics UK Consortium	Lighthouse Lab in Glasgow	Harper VanSteenhouse et al
EPI_ISL_587703	Wellcome Sanger Institute for the COVID-19 Genomics UK Consortium	Lighthouse Lab in Glasgow	Harper VanSteenhouse et al
EPI_ISL_587704	Wellcome Sanger Institute for the COVID-19 Genomics UK Consortium	Lighthouse Lab in Glasgow	Harper VanSteenhouse et al
EPI_ISL_587705	Wellcome Sanger Institute for the COVID-19 Genomics UK Consortium	Lighthouse Lab in Glasgow	Harper VanSteenhouse et al
EPI_ISL_587706	Wellcome Sanger Institute for the COVID-19 Genomics UK Consortium	Lighthouse Lab in Glasgow	Harper VanSteenhouse et al
EPI_ISL_587707	Wellcome Sanger Institute for the COVID-19 Genomics UK Consortium	Lighthouse Lab in Glasgow	Harper VanSteenhouse et al
EPI_ISL_587709	Wellcome Sanger Institute for the COVID-19 Genomics UK Consortium	Lighthouse Lab in Glasgow	Harper VanSteenhouse et al
EPI_ISL_587710	Wellcome Sanger Institute for the COVID-19 Genomics UK Consortium	Lighthouse Lab in Glasgow	Harper VanSteenhouse et al
EPI_ISL_587712	Wellcome Sanger Institute for the COVID-19 Genomics UK Consortium	Lighthouse Lab in Alderley Park	Jacquelyn Wynn et al
EPI_ISL_587713	Wellcome Sanger Institute for the COVID-19 Genomics UK Consortium	Lighthouse Lab in Alderley Park	Jacquelyn Wynn et al
EPI_ISL_587714	Wellcome Sanger Institute for the COVID-19 Genomics UK Consortium	Lighthouse Lab in Alderley Park	Jacquelyn Wynn et al
EPI_ISL_587715	Wellcome Sanger Institute for the COVID-19 Genomics UK Consortium	Lighthouse Lab in Alderley Park	Jacquelyn Wynn et al
EPI_ISL_587716	Wellcome Sanger Institute for the COVID-19 Genomics UK Consortium	Lighthouse Lab in Alderley Park	Jacquelyn Wynn et al
EPI_ISL_587718	Wellcome Sanger Institute for the COVID-19 Genomics UK Consortium	Lighthouse Lab in Alderley Park	Jacquelyn Wynn et al
EPI_ISL_587719	Wellcome Sanger Institute for the COVID-19 Genomics UK Consortium	Lighthouse Lab in Alderley Park	Jacquelyn Wynn et al
EPI_ISL_587720	Wellcome Sanger Institute for the COVID-19 Genomics UK Consortium	Lighthouse Lab in Alderley Park	Jacquelyn Wynn et al
EPI_ISL_587722	Wellcome Sanger Institute for the COVID-19 Genomics UK Consortium	Lighthouse Lab in Alderley Park	Jacquelyn Wynn et al
EPI_ISL_587723	Wellcome Sanger Institute for the COVID-19 Genomics UK Consortium	Lighthouse Lab in Alderley Park	Jacquelyn Wynn et al
EPI_ISL_587724	Wellcome Sanger Institute for the COVID-19 Genomics UK Consortium	Lighthouse Lab in Alderley Park	Jacquelyn Wynn et al
EPI_ISL_587725	Wellcome Sanger Institute for the COVID-19 Genomics UK Consortium	Lighthouse Lab in Alderley Park	Jacquelyn Wynn et al
EPI_ISL_587726	Wellcome Sanger Institute for the COVID-19 Genomics UK Consortium	Lighthouse Lab in Alderley Park	Jacquelyn Wynn et al
EPI_ISL_587727	Wellcome Sanger Institute for the COVID-19 Genomics UK Consortium	Lighthouse Lab in Alderley Park	Jacquelyn Wynn et al
EPI_ISL_587729	Wellcome Sanger Institute for the COVID-19 Genomics UK Consortium	Lighthouse Lab in Alderley Park	Jacquelyn Wynn et al
EPI_ISL_587730	Wellcome Sanger Institute for the COVID-19 Genomics UK Consortium	Lighthouse Lab in Alderley Park	Jacquelyn Wynn et al
EPI_ISL_587731	Wellcome Sanger Institute for the COVID-19 Genomics UK Consortium	Lighthouse Lab in Alderley Park	Jacquelyn Wynn et al
EPI_ISL_587732	Wellcome Sanger Institute for the COVID-19 Genomics UK Consortium	Lighthouse Lab in Alderley Park	Jacquelyn Wynn et al
EPI_ISL_587733	Wellcome Sanger Institute for the COVID-19 Genomics UK Consortium	Lighthouse Lab in Alderley Park	Jacquelyn Wynn et al
EPI_ISL_587734	Wellcome Sanger Institute for the COVID-19 Genomics UK Consortium	Lighthouse Lab in Alderley Park	Jacquelyn Wynn et al
EPI_ISL_587736	Wellcome Sanger Institute for the COVID-19 Genomics UK Consortium	Lighthouse Lab in Alderley Park	Jacquelyn Wynn et al
EPI_ISL_587737	Wellcome Sanger Institute for the COVID-19 Genomics UK Consortium	Lighthouse Lab in Alderley Park	Jacquelyn Wynn et al
EPI_ISL_587739	Wellcome Sanger Institute for the COVID-19 Genomics UK Consortium	Lighthouse Lab in Alderley Park	Jacquelyn Wynn et al
EPI_ISL_587740	Wellcome Sanger Institute for the COVID-19 Genomics UK Consortium	Lighthouse Lab in Alderley Park	Jacquelyn Wynn et al
EPI_ISL_587741	Wellcome Sanger Institute for the COVID-19 Genomics UK Consortium	Lighthouse Lab in Alderley Park	Jacquelyn Wynn et al
EPI_ISL_587742	Wellcome Sanger Institute for the COVID-19 Genomics UK Consortium	Lighthouse Lab in Alderley Park	Jacquelyn Wynn et al
EPI_ISL_587746	Wellcome Sanger Institute for the COVID-19 Genomics UK Consortium	Lighthouse Lab in Alderley Park	Jacquelyn Wynn et al
EPI_ISL_587747	Wellcome Sanger Institute for the COVID-19 Genomics UK Consortium	Lighthouse Lab in Alderley Park	Jacquelyn Wynn et al
EPI_ISL_587748	Wellcome Sanger Institute for the COVID-19 Genomics UK Consortium	Lighthouse Lab in Alderley Park	Jacquelyn Wynn et al
EPI_ISL_587749	Wellcome Sanger Institute for the COVID-19 Genomics UK Consortium	Lighthouse Lab in Alderley Park	Jacquelyn Wynn et al
EPI_ISL_587750	Wellcome Sanger Institute for the COVID-19 Genomics UK Consortium	Lighthouse Lab in Alderley Park	Jacquelyn Wynn et al
EPI_ISL_587752	Wellcome Sanger Institute for the COVID-19 Genomics UK Consortium	Lighthouse Lab in Alderley Park	Jacquelyn Wynn et al
EPI_ISL_587753	Wellcome Sanger Institute for the COVID-19 Genomics UK Consortium	Lighthouse Lab in Alderley Park	Jacquelyn Wynn et al
EPI_ISL_587754	Wellcome Sanger Institute for the COVID-19 Genomics UK Consortium	Lighthouse Lab in Alderley Park	Jacquelyn Wynn et al
EPI_ISL_587756	Wellcome Sanger Institute for the COVID-19 Genomics UK Consortium	Lighthouse Lab in Alderley Park	Jacquelyn Wynn et al
EPI_ISL_587758	Wellcome Sanger Institute for the COVID-19 Genomics UK Consortium	Lighthouse Lab in Alderley Park	Jacquelyn Wynn et al
EPI_ISL_587759	Wellcome Sanger Institute for the COVID-19 Genomics UK Consortium	Lighthouse Lab in Alderley Park	Jacquelyn Wynn et al
EPI_ISL_587760	Wellcome Sanger Institute for the COVID-19 Genomics UK Consortium	Lighthouse Lab in Alderley Park	Jacquelyn Wynn et al
EPI_ISL_587761	Wellcome Sanger Institute for the COVID-19 Genomics UK Consortium	Lighthouse Lab in Alderley Park	Jacquelyn Wynn et al
EPI_ISL_587762	Wellcome Sanger Institute for the COVID-19 Genomics UK Consortium	Lighthouse Lab in Alderley Park	Jacquelyn Wynn et al
EPI_ISL_587764	Wellcome Sanger Institute for the COVID-19 Genomics UK Consortium	Lighthouse Lab in Alderley Park	Jacquelyn Wynn et al
EPI_ISL_587765	Wellcome Sanger Institute for the COVID-19 Genomics UK Consortium	Lighthouse Lab in Alderley Park	Jacquelyn Wynn et al
EPI_ISL_587766	Wellcome Sanger Institute for the COVID-19 Genomics UK Consortium	Lighthouse Lab in Alderley Park	Jacquelyn Wynn et al
EPI_ISL_587767	Wellcome Sanger Institute for the COVID-19 Genomics UK Consortium	Lighthouse Lab in Alderley Park	Jacquelyn Wynn et al
EPI_ISL_587768	Wellcome Sanger Institute for the COVID-19 Genomics UK Consortium	Lighthouse Lab in Alderley Park	Jacquelyn Wynn et al
EPI_ISL_587769	Wellcome Sanger Institute for the COVID-19 Genomics UK Consortium	Lighthouse Lab in Alderley Park	Jacquelyn Wynn et al
EPI_ISL_587770	Wellcome Sanger Institute for the COVID-19 Genomics UK Consortium	Lighthouse Lab in Alderley Park	Jacquelyn Wynn et al
EPI_ISL_587771	Wellcome Sanger Institute for the COVID-19 Genomics UK Consortium	Lighthouse Lab in Alderley Park	Jacquelyn Wynn et al
EPI_ISL_587772	Wellcome Sanger Institute for the COVID-19 Genomics UK Consortium	Lighthouse Lab in Alderley Park	Jacquelyn Wynn et al
EPI_ISL_587773	Wellcome Sanger Institute for the COVID-19 Genomics UK Consortium	Lighthouse Lab in Alderley Park	Jacquelyn Wynn et al
EPI_ISL_587774	Wellcome Sanger Institute for the COVID-19 Genomics UK Consortium	Lighthouse Lab in Alderley Park	Jacquelyn Wynn et al
EPI_ISL_587775	Wellcome Sanger Institute for the COVID-19 Genomics UK Consortium	Lighthouse Lab in Alderley Park	Jacquelyn Wynn et al
EPI_ISL_587777	Wellcome Sanger Institute for the COVID-19 Genomics UK Consortium	Lighthouse Lab in Alderley Park	Jacquelyn Wynn et al
EPI_ISL_587779	Wellcome Sanger Institute for the COVID-19 Genomics UK Consortium	Lighthouse Lab in Alderley Park	Jacquelyn Wynn et al
EPI_ISL_587780	Wellcome Sanger Institute for the COVID-19 Genomics UK Consortium	Lighthouse Lab in Alderley Park	Jacquelyn Wynn et al
EPI_ISL_587781	Wellcome Sanger Institute for the COVID-19 Genomics UK Consortium	Lighthouse Lab in Alderley Park	Jacquelyn Wynn et al
EPI_ISL_587782	Wellcome Sanger Institute for the COVID-19 Genomics UK Consortium	Lighthouse Lab in Alderley Park	Jacquelyn Wynn et al
EPI_ISL_587783	Wellcome Sanger Institute for the COVID-19 Genomics UK Consortium	Lighthouse Lab in Alderley Park	Jacquelyn Wynn et al
EPI_ISL_587784	Wellcome Sanger Institute for the COVID-19 Genomics UK Consortium	Lighthouse Lab in Alderley Park	Jacquelyn Wynn et al
EPI_ISL_587785	Wellcome Sanger Institute for the COVID-19 Genomics UK Consortium	Lighthouse Lab in Alderley Park	Jacquelyn Wynn et al
EPI_ISL_587786	Wellcome Sanger Institute for the COVID-19 Genomics UK Consortium	Lighthouse Lab in Alderley Park	Jacquelyn Wynn et al
EPI_ISL_587787	Wellcome Sanger Institute for the COVID-19 Genomics UK Consortium	Lighthouse Lab in Alderley Park	Jacquelyn Wynn et al
EPI_ISL_587789	Wellcome Sanger Institute for the COVID-19 Genomics UK Consortium	Lighthouse Lab in Alderley Park	Jacquelyn Wynn et al
EPI_ISL_587792	Wellcome Sanger Institute for the COVID-19 Genomics UK Consortium	Lighthouse Lab in Alderley Park	Jacquelyn Wynn et al
EPI_ISL_587794	Wellcome Sanger Institute for the COVID-19 Genomics UK Consortium	Lighthouse Lab in Alderley Park	Jacquelyn Wynn et al
EPI_ISL_587798	Wellcome Sanger Institute for the COVID-19 Genomics UK Consortium	Lighthouse Lab in Alderley Park	Jacquelyn Wynn et al
EPI_ISL_587799	Wellcome Sanger Institute for the COVID-19 Genomics UK Consortium	Lighthouse Lab in Alderley Park	Jacquelyn Wynn et al
EPI_ISL_587801	Wellcome Sanger Institute for the COVID-19 Genomics UK Consortium	Lighthouse Lab in Alderley Park	Jacquelyn Wynn et al
EPI_ISL_587805	Wellcome Sanger Institute for the COVID-19 Genomics UK Consortium	Lighthouse Lab in Alderley Park	Jacquelyn Wynn et al
EPI_ISL_587806	Wellcome Sanger Institute for the COVID-19 Genomics UK Consortium	Lighthouse Lab in Alderley Park	Jacquelyn Wynn et al
EPI_ISL_587807	Wellcome Sanger Institute for the COVID-19 Genomics UK Consortium	Lighthouse Lab in Alderley Park	Jacquelyn Wynn et al
EPI_ISL_587808	Wellcome Sanger Institute for the COVID-19 Genomics UK Consortium	Lighthouse Lab in Alderley Park	Jacquelyn Wynn et al
EPI_ISL_587809	Wellcome Sanger Institute for the COVID-19 Genomics UK Consortium	Lighthouse Lab in Alderley Park	Jacquelyn Wynn et al
EPI_ISL_587810	Wellcome Sanger Institute for the COVID-19 Genomics UK Consortium	Lighthouse Lab in Alderley Park	Jacquelyn Wynn et al
EPI_ISL_587811	Wellcome Sanger Institute for the COVID-19 Genomics UK Consortium	Lighthouse Lab in Alderley Park	Jacquelyn Wynn et al
EPI_ISL_587813	Wellcome Sanger Institute for the COVID-19 Genomics UK Consortium	Lighthouse Lab in Alderley Park	Jacquelyn Wynn et al
EPI_ISL_587814	Wellcome Sanger Institute for the COVID-19 Genomics UK Consortium	Lighthouse Lab in Alderley Park	Jacquelyn Wynn et al
EPI_ISL_587815	Wellcome Sanger Institute for the COVID-19 Genomics UK Consortium	Lighthouse Lab in Alderley Park	Jacquelyn Wynn et al
EPI_ISL_587816	Wellcome Sanger Institute for the COVID-19 Genomics UK Consortium	Lighthouse Lab in Alderley Park	Jacquelyn Wynn et al
EPI_ISL_587817	Wellcome Sanger Institute for the COVID-19 Genomics UK Consortium	Lighthouse Lab in Alderley Park	Jacquelyn Wynn et al
EPI_ISL_587819	Wellcome Sanger Institute for the COVID-19 Genomics UK Consortium	Lighthouse Lab in Alderley Park	Jacquelyn Wynn et al
EPI_ISL_587820	Wellcome Sanger Institute for the COVID-19 Genomics UK Consortium	Lighthouse Lab in Alderley Park	Jacquelyn Wynn et al
EPI_ISL_587821	Wellcome Sanger Institute for the COVID-19 Genomics UK Consortium	Lighthouse Lab in Alderley Park	Jacquelyn Wynn et al
EPI_ISL_587822	Wellcome Sanger Institute for the COVID-19 Genomics UK Consortium	Lighthouse Lab in Alderley Park	Jacquelyn Wynn et al
EPI_ISL_587823	Wellcome Sanger Institute for the COVID-19 Genomics UK Consortium	Lighthouse Lab in Alderley Park	Jacquelyn Wynn et al
EPI_ISL_587826	Wellcome Sanger Institute for the COVID-19 Genomics UK Consortium	Lighthouse Lab in Alderley Park	Jacquelyn Wynn et al
EPI_ISL_587828	Wellcome Sanger Institute for the COVID-19 Genomics UK Consortium	Lighthouse Lab in Alderley Park	Jacquelyn Wynn et al
EPI_ISL_587831	Wellcome Sanger Institute for the COVID-19 Genomics UK Consortium	Lighthouse Lab in Alderley Park	Jacquelyn Wynn et al
EPI_ISL_587832	Wellcome Sanger Institute for the COVID-19 Genomics UK Consortium	Lighthouse Lab in Alderley Park	Jacquelyn Wynn et al
EPI_ISL_587833	Wellcome Sanger Institute for the COVID-19 Genomics UK Consortium	Lighthouse Lab in Alderley Park	Jacquelyn Wynn et al
EPI_ISL_587834	Wellcome Sanger Institute for the COVID-19 Genomics UK Consortium	Lighthouse Lab in Alderley Park	Jacquelyn Wynn et al
EPI_ISL_587836	Wellcome Sanger Institute for the COVID-19 Genomics UK Consortium	Lighthouse Lab in Alderley Park	Jacquelyn Wynn et al
EPI_ISL_587837	Wellcome Sanger Institute for the COVID-19 Genomics UK Consortium	Lighthouse Lab in Alderley Park	Jacquelyn Wynn et al
EPI_ISL_587838	Wellcome Sanger Institute for the COVID-19 Genomics UK Consortium	Lighthouse Lab in Alderley Park	Jacquelyn Wynn et al
EPI_ISL_587839	Wellcome Sanger Institute for the COVID-19 Genomics UK Consortium	Lighthouse Lab in Alderley Park	Jacquelyn Wynn et al
EPI_ISL_587840	Wellcome Sanger Institute for the COVID-19 Genomics UK Consortium	Lighthouse Lab in Alderley Park	Jacquelyn Wynn et al
EPI_ISL_587842	Wellcome Sanger Institute for the COVID-19 Genomics UK Consortium	Lighthouse Lab in Alderley Park	Jacquelyn Wynn et al
EPI_ISL_587843	Wellcome Sanger Institute for the COVID-19 Genomics UK Consortium	Lighthouse Lab in Alderley Park	Jacquelyn Wynn et al
EPI_ISL_587844	Wellcome Sanger Institute for the COVID-19 Genomics UK Consortium	Lighthouse Lab in Alderley Park	Jacquelyn Wynn et al
EPI_ISL_587845	Wellcome Sanger Institute for the COVID-19 Genomics UK Consortium	Lighthouse Lab in Alderley Park	Jacquelyn Wynn et al
EPI_ISL_587846	Wellcome Sanger Institute for the COVID-19 Genomics UK Consortium	Lighthouse Lab in Alderley Park	Jacquelyn Wynn et al
EPI_ISL_587847	Wellcome Sanger Institute for the COVID-19 Genomics UK Consortium	Lighthouse Lab in Alderley Park	Jacquelyn Wynn et al
EPI_ISL_587848	Wellcome Sanger Institute for the COVID-19 Genomics UK Consortium	Lighthouse Lab in Alderley Park	Jacquelyn Wynn et al
EPI_ISL_587849	Wellcome Sanger Institute for the COVID-19 Genomics UK Consortium	Lighthouse Lab in Alderley Park	Jacquelyn Wynn et al
EPI_ISL_587850	Wellcome Sanger Institute for the COVID-19 Genomics UK Consortium	Lighthouse Lab in Alderley Park	Jacquelyn Wynn et al
EPI_ISL_587851	Wellcome Sanger Institute for the COVID-19 Genomics UK Consortium	Lighthouse Lab in Alderley Park	Jacquelyn Wynn et al
EPI_ISL_587852	Wellcome Sanger Institute for the COVID-19 Genomics UK Consortium	Lighthouse Lab in Alderley Park	Jacquelyn Wynn et al
EPI_ISL_587853	Wellcome Sanger Institute for the COVID-19 Genomics UK Consortium	Lighthouse Lab in Alderley Park	Jacquelyn Wynn et al
EPI_ISL_587854	Wellcome Sanger Institute for the COVID-19 Genomics UK Consortium	Lighthouse Lab in Alderley Park	Jacquelyn Wynn et al
EPI_ISL_587856	Wellcome Sanger Institute for the COVID-19 Genomics UK Consortium	Lighthouse Lab in Alderley Park	Jacquelyn Wynn et al
EPI_ISL_587857	Wellcome Sanger Institute for the COVID-19 Genomics UK Consortium	Lighthouse Lab in Alderley Park	Jacquelyn Wynn et al
EPI_ISL_587859	Wellcome Sanger Institute for the COVID-19 Genomics UK Consortium	Lighthouse Lab in Alderley Park	Jacquelyn Wynn et al
EPI_ISL_587860	Wellcome Sanger Institute for the COVID-19 Genomics UK Consortium	Lighthouse Lab in Alderley Park	Jacquelyn Wynn et al
EPI_ISL_587861	Wellcome Sanger Institute for the COVID-19 Genomics UK Consortium	Lighthouse Lab in Alderley Park	Jacquelyn Wynn et al
EPI_ISL_587862	Wellcome Sanger Institute for the COVID-19 Genomics UK Consortium	Lighthouse Lab in Alderley Park	Jacquelyn Wynn et al
EPI_ISL_587863	Wellcome Sanger Institute for the COVID-19 Genomics UK Consortium	Lighthouse Lab in Alderley Park	Jacquelyn Wynn et al
EPI_ISL_587865	Wellcome Sanger Institute for the COVID-19 Genomics UK Consortium	Lighthouse Lab in Alderley Park	Jacquelyn Wynn et al
EPI_ISL_587866	Wellcome Sanger Institute for the COVID-19 Genomics UK Consortium	Lighthouse Lab in Alderley Park	Jacquelyn Wynn et al
EPI_ISL_587867	Wellcome Sanger Institute for the COVID-19 Genomics UK Consortium	Lighthouse Lab in Alderley Park	Jacquelyn Wynn et al
EPI_ISL_587868	Wellcome Sanger Institute for the COVID-19 Genomics UK Consortium	Lighthouse Lab in Alderley Park	Jacquelyn Wynn et al
EPI_ISL_587869	Wellcome Sanger Institute for the COVID-19 Genomics UK Consortium	Lighthouse Lab in Alderley Park	Jacquelyn Wynn et al
EPI_ISL_587870	Wellcome Sanger Institute for the COVID-19 Genomics UK Consortium	Lighthouse Lab in Alderley Park	Jacquelyn Wynn et al
EPI_ISL_587872	Wellcome Sanger Institute for the COVID-19 Genomics UK Consortium	Lighthouse Lab in Alderley Park	Jacquelyn Wynn et al
EPI_ISL_587873	Wellcome Sanger Institute for the COVID-19 Genomics UK Consortium	Lighthouse Lab in Alderley Park	Jacquelyn Wynn et al
EPI_ISL_587874	Wellcome Sanger Institute for the COVID-19 Genomics UK Consortium	Lighthouse Lab in Alderley Park	Jacquelyn Wynn et al
EPI_ISL_587878	Wellcome Sanger Institute for the COVID-19 Genomics UK Consortium	Lighthouse Lab in Alderley Park	Jacquelyn Wynn et al
EPI_ISL_587879	Wellcome Sanger Institute for the COVID-19 Genomics UK Consortium	Lighthouse Lab in Alderley Park	Jacquelyn Wynn et al
EPI_ISL_587882	Wellcome Sanger Institute for the COVID-19 Genomics UK Consortium	Lighthouse Lab in Alderley Park	Jacquelyn Wynn et al
EPI_ISL_587884	Wellcome Sanger Institute for the COVID-19 Genomics UK Consortium	Lighthouse Lab in Alderley Park	Jacquelyn Wynn et al
EPI_ISL_587885	Wellcome Sanger Institute for the COVID-19 Genomics UK Consortium	Lighthouse Lab in Alderley Park	Jacquelyn Wynn et al
EPI_ISL_587886	Wellcome Sanger Institute for the COVID-19 Genomics UK Consortium	Lighthouse Lab in Alderley Park	Jacquelyn Wynn et al
EPI_ISL_587887	Wellcome Sanger Institute for the COVID-19 Genomics UK Consortium	Lighthouse Lab in Alderley Park	Jacquelyn Wynn et al
EPI_ISL_587888	Wellcome Sanger Institute for the COVID-19 Genomics UK Consortium	Lighthouse Lab in Alderley Park	Jacquelyn Wynn et al
EPI_ISL_587890	Wellcome Sanger Institute for the COVID-19 Genomics UK Consortium	Lighthouse Lab in Alderley Park	Jacquelyn Wynn et al
EPI_ISL_587891	Wellcome Sanger Institute for the COVID-19 Genomics UK Consortium	Lighthouse Lab in Alderley Park	Jacquelyn Wynn et al
EPI_ISL_587892	Wellcome Sanger Institute for the COVID-19 Genomics UK Consortium	Lighthouse Lab in Alderley Park	Jacquelyn Wynn et al
EPI_ISL_587893	Wellcome Sanger Institute for the COVID-19 Genomics UK Consortium	Lighthouse Lab in Alderley Park	Jacquelyn Wynn et al
EPI_ISL_587894	Wellcome Sanger Institute for the COVID-19 Genomics UK Consortium	Lighthouse Lab in Alderley Park	Jacquelyn Wynn et al
EPI_ISL_587896	Wellcome Sanger Institute for the COVID-19 Genomics UK Consortium	Lighthouse Lab in Alderley Park	Jacquelyn Wynn et al
EPI_ISL_587898	Wellcome Sanger Institute for the COVID-19 Genomics UK Consortium	Lighthouse Lab in Alderley Park	Jacquelyn Wynn et al
EPI_ISL_587899	Wellcome Sanger Institute for the COVID-19 Genomics UK Consortium	Lighthouse Lab in Alderley Park	Jacquelyn Wynn et al
EPI_ISL_587901	Wellcome Sanger Institute for the COVID-19 Genomics UK Consortium	Lighthouse Lab in Alderley Park	Jacquelyn Wynn et al
EPI_ISL_587902	Wellcome Sanger Institute for the COVID-19 Genomics UK Consortium	Lighthouse Lab in Alderley Park	Jacquelyn Wynn et al
EPI_ISL_587903	Wellcome Sanger Institute for the COVID-19 Genomics UK Consortium	Lighthouse Lab in Alderley Park	Jacquelyn Wynn et al
EPI_ISL_587904	Wellcome Sanger Institute for the COVID-19 Genomics UK Consortium	Lighthouse Lab in Alderley Park	Jacquelyn Wynn et al
EPI_ISL_587905	Wellcome Sanger Institute for the COVID-19 Genomics UK Consortium	Lighthouse Lab in Alderley Park	Jacquelyn Wynn et al
EPI_ISL_587906	Wellcome Sanger Institute for the COVID-19 Genomics UK Consortium	Lighthouse Lab in Alderley Park	Jacquelyn Wynn et al
EPI_ISL_587909	Wellcome Sanger Institute for the COVID-19 Genomics UK Consortium	Lighthouse Lab in Alderley Park	Jacquelyn Wynn et al
EPI_ISL_587910	Wellcome Sanger Institute for the COVID-19 Genomics UK Consortium	Lighthouse Lab in Alderley Park	Jacquelyn Wynn et al
EPI_ISL_587911	Wellcome Sanger Institute for the COVID-19 Genomics UK Consortium	Lighthouse Lab in Alderley Park	Jacquelyn Wynn et al
EPI_ISL_587913	Wellcome Sanger Institute for the COVID-19 Genomics UK Consortium	Lighthouse Lab in Alderley Park	Jacquelyn Wynn et al
EPI_ISL_587914	Wellcome Sanger Institute for the COVID-19 Genomics UK Consortium	Lighthouse Lab in Alderley Park	Jacquelyn Wynn et al
EPI_ISL_587915	Wellcome Sanger Institute for the COVID-19 Genomics UK Consortium	Lighthouse Lab in Alderley Park	Jacquelyn Wynn et al
EPI_ISL_587916	Wellcome Sanger Institute for the COVID-19 Genomics UK Consortium	Lighthouse Lab in Alderley Park	Jacquelyn Wynn et al
EPI_ISL_587917	Wellcome Sanger Institute for the COVID-19 Genomics UK Consortium	Lighthouse Lab in Alderley Park	Jacquelyn Wynn et al
EPI_ISL_587919	Wellcome Sanger Institute for the COVID-19 Genomics UK Consortium	Lighthouse Lab in Alderley Park	Jacquelyn Wynn et al
EPI_ISL_587920	Wellcome Sanger Institute for the COVID-19 Genomics UK Consortium	Lighthouse Lab in Alderley Park	Jacquelyn Wynn et al
EPI_ISL_587921	Wellcome Sanger Institute for the COVID-19 Genomics UK Consortium	Lighthouse Lab in Alderley Park	Jacquelyn Wynn et al
EPI_ISL_587922	Wellcome Sanger Institute for the COVID-19 Genomics UK Consortium	Lighthouse Lab in Alderley Park	Jacquelyn Wynn et al
EPI_ISL_587923	Wellcome Sanger Institute for the COVID-19 Genomics UK Consortium	Lighthouse Lab in Alderley Park	Jacquelyn Wynn et al
EPI_ISL_587924	Wellcome Sanger Institute for the COVID-19 Genomics UK Consortium	Lighthouse Lab in Alderley Park	Jacquelyn Wynn et al
EPI_ISL_587926	Wellcome Sanger Institute for the COVID-19 Genomics UK Consortium	Lighthouse Lab in Alderley Park	Jacquelyn Wynn et al
EPI_ISL_587930	Wellcome Sanger Institute for the COVID-19 Genomics UK Consortium	Lighthouse Lab in Alderley Park	Jacquelyn Wynn et al
EPI_ISL_587933	Wellcome Sanger Institute for the COVID-19 Genomics UK Consortium	Lighthouse Lab in Alderley Park	Jacquelyn Wynn et al
EPI_ISL_587934	Wellcome Sanger Institute for the COVID-19 Genomics UK Consortium	Lighthouse Lab in Alderley Park	Jacquelyn Wynn et al
EPI_ISL_587935	Wellcome Sanger Institute for the COVID-19 Genomics UK Consortium	Lighthouse Lab in Alderley Park	Jacquelyn Wynn et al
EPI_ISL_587936	Wellcome Sanger Institute for the COVID-19 Genomics UK Consortium	Lighthouse Lab in Alderley Park	Jacquelyn Wynn et al
EPI_ISL_587937	Wellcome Sanger Institute for the COVID-19 Genomics UK Consortium	Lighthouse Lab in Alderley Park	Jacquelyn Wynn et al
EPI_ISL_587938	Wellcome Sanger Institute for the COVID-19 Genomics UK Consortium	Lighthouse Lab in Alderley Park	Jacquelyn Wynn et al
EPI_ISL_587940	Wellcome Sanger Institute for the COVID-19 Genomics UK Consortium	Lighthouse Lab in Alderley Park	Jacquelyn Wynn et al
EPI_ISL_587941	Wellcome Sanger Institute for the COVID-19 Genomics UK Consortium	Lighthouse Lab in Alderley Park	Jacquelyn Wynn et al
EPI_ISL_587942	Wellcome Sanger Institute for the COVID-19 Genomics UK Consortium	Lighthouse Lab in Alderley Park	Jacquelyn Wynn et al
EPI_ISL_587943	Wellcome Sanger Institute for the COVID-19 Genomics UK Consortium	Lighthouse Lab in Alderley Park	Jacquelyn Wynn et al
EPI_ISL_587944	Wellcome Sanger Institute for the COVID-19 Genomics UK Consortium	Lighthouse Lab in Alderley Park	Jacquelyn Wynn et al
EPI_ISL_587945	Wellcome Sanger Institute for the COVID-19 Genomics UK Consortium	Lighthouse Lab in Alderley Park	Jacquelyn Wynn et al
EPI_ISL_587946	Wellcome Sanger Institute for the COVID-19 Genomics UK Consortium	Lighthouse Lab in Alderley Park	Jacquelyn Wynn et al
EPI_ISL_587948	Wellcome Sanger Institute for the COVID-19 Genomics UK Consortium	Lighthouse Lab in Alderley Park	Jacquelyn Wynn et al
EPI_ISL_587949	Wellcome Sanger Institute for the COVID-19 Genomics UK Consortium	Lighthouse Lab in Alderley Park	Jacquelyn Wynn et al
EPI_ISL_587951	Wellcome Sanger Institute for the COVID-19 Genomics UK Consortium	Lighthouse Lab in Alderley Park	Jacquelyn Wynn et al
EPI_ISL_587953	Wellcome Sanger Institute for the COVID-19 Genomics UK Consortium	Lighthouse Lab in Alderley Park	Jacquelyn Wynn et al
EPI_ISL_587954	Wellcome Sanger Institute for the COVID-19 Genomics UK Consortium	Lighthouse Lab in Alderley Park	Jacquelyn Wynn et al
EPI_ISL_587955	Wellcome Sanger Institute for the COVID-19 Genomics UK Consortium	Lighthouse Lab in Alderley Park	Jacquelyn Wynn et al
EPI_ISL_587956	Wellcome Sanger Institute for the COVID-19 Genomics UK Consortium	Lighthouse Lab in Alderley Park	Jacquelyn Wynn et al
EPI_ISL_587958	Wellcome Sanger Institute for the COVID-19 Genomics UK Consortium	Lighthouse Lab in Alderley Park	Jacquelyn Wynn et al
EPI_ISL_587959	Wellcome Sanger Institute for the COVID-19 Genomics UK Consortium	Lighthouse Lab in Alderley Park	Jacquelyn Wynn et al
EPI_ISL_587961	Wellcome Sanger Institute for the COVID-19 Genomics UK Consortium	Lighthouse Lab in Alderley Park	Jacquelyn Wynn et al
EPI_ISL_587962	Wellcome Sanger Institute for the COVID-19 Genomics UK Consortium	Lighthouse Lab in Alderley Park	Jacquelyn Wynn et al
EPI_ISL_587963	Wellcome Sanger Institute for the COVID-19 Genomics UK Consortium	Lighthouse Lab in Alderley Park	Jacquelyn Wynn et al
EPI_ISL_587964	Wellcome Sanger Institute for the COVID-19 Genomics UK Consortium	Lighthouse Lab in Alderley Park	Jacquelyn Wynn et al
EPI_ISL_587965	Wellcome Sanger Institute for the COVID-19 Genomics UK Consortium	Lighthouse Lab in Alderley Park	Jacquelyn Wynn et al
EPI_ISL_587966	Wellcome Sanger Institute for the COVID-19 Genomics UK Consortium	Lighthouse Lab in Alderley Park	Jacquelyn Wynn et al
EPI_ISL_587967	Wellcome Sanger Institute for the COVID-19 Genomics UK Consortium	Lighthouse Lab in Alderley Park	Jacquelyn Wynn et al
EPI_ISL_587968	Wellcome Sanger Institute for the COVID-19 Genomics UK Consortium	Lighthouse Lab in Alderley Park	Jacquelyn Wynn et al
EPI_ISL_587969	Wellcome Sanger Institute for the COVID-19 Genomics UK Consortium	Lighthouse Lab in Alderley Park	Jacquelyn Wynn et al
EPI_ISL_587970	Wellcome Sanger Institute for the COVID-19 Genomics UK Consortium	Lighthouse Lab in Alderley Park	Jacquelyn Wynn et al
EPI_ISL_587971	Wellcome Sanger Institute for the COVID-19 Genomics UK Consortium	Lighthouse Lab in Alderley Park	Jacquelyn Wynn et al
EPI_ISL_587975	Wellcome Sanger Institute for the COVID-19 Genomics UK Consortium	Lighthouse Lab in Alderley Park	Jacquelyn Wynn et al
EPI_ISL_587976	Wellcome Sanger Institute for the COVID-19 Genomics UK Consortium	Lighthouse Lab in Alderley Park	Jacquelyn Wynn et al
EPI_ISL_587978	Wellcome Sanger Institute for the COVID-19 Genomics UK Consortium	Lighthouse Lab in Alderley Park	Jacquelyn Wynn et al
EPI_ISL_587979	Wellcome Sanger Institute for the COVID-19 Genomics UK Consortium	Lighthouse Lab in Alderley Park	Jacquelyn Wynn et al
EPI_ISL_587980	Wellcome Sanger Institute for the COVID-19 Genomics UK Consortium	Lighthouse Lab in Alderley Park	Jacquelyn Wynn et al
EPI_ISL_587981	Wellcome Sanger Institute for the COVID-19 Genomics UK Consortium	Lighthouse Lab in Alderley Park	Jacquelyn Wynn et al
EPI_ISL_587982	Wellcome Sanger Institute for the COVID-19 Genomics UK Consortium	Lighthouse Lab in Alderley Park	Jacquelyn Wynn et al
EPI_ISL_587983	Wellcome Sanger Institute for the COVID-19 Genomics UK Consortium	Lighthouse Lab in Alderley Park	Jacquelyn Wynn et al
EPI_ISL_587984	Wellcome Sanger Institute for the COVID-19 Genomics UK Consortium	Lighthouse Lab in Alderley Park	Jacquelyn Wynn et al
EPI_ISL_587986	Wellcome Sanger Institute for the COVID-19 Genomics UK Consortium	Lighthouse Lab in Alderley Park	Jacquelyn Wynn et al
EPI_ISL_587987	Wellcome Sanger Institute for the COVID-19 Genomics UK Consortium	Lighthouse Lab in Alderley Park	Jacquelyn Wynn et al
EPI_ISL_587988	Wellcome Sanger Institute for the COVID-19 Genomics UK Consortium	Lighthouse Lab in Alderley Park	Jacquelyn Wynn et al
EPI_ISL_587989	Wellcome Sanger Institute for the COVID-19 Genomics UK Consortium	Lighthouse Lab in Alderley Park	Jacquelyn Wynn et al
EPI_ISL_587990	Wellcome Sanger Institute for the COVID-19 Genomics UK Consortium	Lighthouse Lab in Alderley Park	Jacquelyn Wynn et al
EPI_ISL_587991	Wellcome Sanger Institute for the COVID-19 Genomics UK Consortium	Lighthouse Lab in Alderley Park	Jacquelyn Wynn et al
EPI_ISL_587992	Wellcome Sanger Institute for the COVID-19 Genomics UK Consortium	Lighthouse Lab in Alderley Park	Jacquelyn Wynn et al
EPI_ISL_587993	Wellcome Sanger Institute for the COVID-19 Genomics UK Consortium	Lighthouse Lab in Alderley Park	Jacquelyn Wynn et al
EPI_ISL_587994	Wellcome Sanger Institute for the COVID-19 Genomics UK Consortium	Lighthouse Lab in Alderley Park	Jacquelyn Wynn et al
EPI_ISL_587995	Wellcome Sanger Institute for the COVID-19 Genomics UK Consortium	Lighthouse Lab in Alderley Park	Jacquelyn Wynn et al
EPI_ISL_587996	Wellcome Sanger Institute for the COVID-19 Genomics UK Consortium	Lighthouse Lab in Alderley Park	Jacquelyn Wynn et al
EPI_ISL_587997	Wellcome Sanger Institute for the COVID-19 Genomics UK Consortium	Lighthouse Lab in Alderley Park	Jacquelyn Wynn et al
EPI_ISL_587998	Wellcome Sanger Institute for the COVID-19 Genomics UK Consortium	Lighthouse Lab in Alderley Park	Jacquelyn Wynn et al
EPI_ISL_588000	Wellcome Sanger Institute for the COVID-19 Genomics UK Consortium	Lighthouse Lab in Alderley Park	Jacquelyn Wynn et al
EPI_ISL_588003	Wellcome Sanger Institute for the COVID-19 Genomics UK Consortium	Lighthouse Lab in Alderley Park	Jacquelyn Wynn et al
EPI_ISL_588004	Wellcome Sanger Institute for the COVID-19 Genomics UK Consortium	Lighthouse Lab in Alderley Park	Jacquelyn Wynn et al
EPI_ISL_588006	Wellcome Sanger Institute for the COVID-19 Genomics UK Consortium	Lighthouse Lab in Alderley Park	Jacquelyn Wynn et al
EPI_ISL_588008	Wellcome Sanger Institute for the COVID-19 Genomics UK Consortium	Lighthouse Lab in Alderley Park	Jacquelyn Wynn et al
EPI_ISL_588009	Wellcome Sanger Institute for the COVID-19 Genomics UK Consortium	Lighthouse Lab in Alderley Park	Jacquelyn Wynn et al
EPI_ISL_588010	Wellcome Sanger Institute for the COVID-19 Genomics UK Consortium	Lighthouse Lab in Alderley Park	Jacquelyn Wynn et al
EPI_ISL_588011	Wellcome Sanger Institute for the COVID-19 Genomics UK Consortium	Lighthouse Lab in Alderley Park	Jacquelyn Wynn et al
EPI_ISL_588012	Wellcome Sanger Institute for the COVID-19 Genomics UK Consortium	Lighthouse Lab in Alderley Park	Jacquelyn Wynn et al
EPI_ISL_588013	Wellcome Sanger Institute for the COVID-19 Genomics UK Consortium	Lighthouse Lab in Alderley Park	Jacquelyn Wynn et al
EPI_ISL_588014	Wellcome Sanger Institute for the COVID-19 Genomics UK Consortium	Lighthouse Lab in Alderley Park	Jacquelyn Wynn et al
EPI_ISL_588015	Wellcome Sanger Institute for the COVID-19 Genomics UK Consortium	Lighthouse Lab in Alderley Park	Jacquelyn Wynn et al
EPI_ISL_588016	Wellcome Sanger Institute for the COVID-19 Genomics UK Consortium	Lighthouse Lab in Alderley Park	Jacquelyn Wynn et al
EPI_ISL_588018	Wellcome Sanger Institute for the COVID-19 Genomics UK Consortium	Lighthouse Lab in Alderley Park	Jacquelyn Wynn et al
EPI_ISL_588021	Wellcome Sanger Institute for the COVID-19 Genomics UK Consortium	Lighthouse Lab in Alderley Park	Jacquelyn Wynn et al
EPI_ISL_588022	Wellcome Sanger Institute for the COVID-19 Genomics UK Consortium	Lighthouse Lab in Alderley Park	Jacquelyn Wynn et al
EPI_ISL_588023	Wellcome Sanger Institute for the COVID-19 Genomics UK Consortium	Lighthouse Lab in Alderley Park	Jacquelyn Wynn et al
EPI_ISL_588024	Wellcome Sanger Institute for the COVID-19 Genomics UK Consortium	Lighthouse Lab in Alderley Park	Jacquelyn Wynn et al
EPI_ISL_588025	Wellcome Sanger Institute for the COVID-19 Genomics UK Consortium	Lighthouse Lab in Alderley Park	Jacquelyn Wynn et al
EPI_ISL_588027	Wellcome Sanger Institute for the COVID-19 Genomics UK Consortium	Lighthouse Lab in Alderley Park	Jacquelyn Wynn et al
EPI_ISL_588029	Wellcome Sanger Institute for the COVID-19 Genomics UK Consortium	Lighthouse Lab in Alderley Park	Jacquelyn Wynn et al
EPI_ISL_588030	Wellcome Sanger Institute for the COVID-19 Genomics UK Consortium	Lighthouse Lab in Alderley Park	Jacquelyn Wynn et al
EPI_ISL_588032	Wellcome Sanger Institute for the COVID-19 Genomics UK Consortium	Lighthouse Lab in Alderley Park	Jacquelyn Wynn et al
EPI_ISL_588033	Wellcome Sanger Institute for the COVID-19 Genomics UK Consortium	Lighthouse Lab in Alderley Park	Jacquelyn Wynn et al
EPI_ISL_588034	Wellcome Sanger Institute for the COVID-19 Genomics UK Consortium	Lighthouse Lab in Alderley Park	Jacquelyn Wynn et al
EPI_ISL_588035	Wellcome Sanger Institute for the COVID-19 Genomics UK Consortium	Lighthouse Lab in Alderley Park	Jacquelyn Wynn et al
EPI_ISL_588036	Wellcome Sanger Institute for the COVID-19 Genomics UK Consortium	Lighthouse Lab in Alderley Park	Jacquelyn Wynn et al
EPI_ISL_588037	Wellcome Sanger Institute for the COVID-19 Genomics UK Consortium	Lighthouse Lab in Alderley Park	Jacquelyn Wynn et al
EPI_ISL_588038	Wellcome Sanger Institute for the COVID-19 Genomics UK Consortium	Lighthouse Lab in Alderley Park	Jacquelyn Wynn et al
EPI_ISL_588039	Wellcome Sanger Institute for the COVID-19 Genomics UK Consortium	Lighthouse Lab in Alderley Park	Jacquelyn Wynn et al
EPI_ISL_588040	Wellcome Sanger Institute for the COVID-19 Genomics UK Consortium	Lighthouse Lab in Alderley Park	Jacquelyn Wynn et al
EPI_ISL_588042	Wellcome Sanger Institute for the COVID-19 Genomics UK Consortium	Lighthouse Lab in Alderley Park	Jacquelyn Wynn et al
EPI_ISL_588043	Wellcome Sanger Institute for the COVID-19 Genomics UK Consortium	Lighthouse Lab in Alderley Park	Jacquelyn Wynn et al
EPI_ISL_588044	Wellcome Sanger Institute for the COVID-19 Genomics UK Consortium	Lighthouse Lab in Alderley Park	Jacquelyn Wynn et al
EPI_ISL_588045	Wellcome Sanger Institute for the COVID-19 Genomics UK Consortium	Lighthouse Lab in Alderley Park	Jacquelyn Wynn et al
EPI_ISL_588046	Wellcome Sanger Institute for the COVID-19 Genomics UK Consortium	Lighthouse Lab in Alderley Park	Jacquelyn Wynn et al
EPI_ISL_588047	Wellcome Sanger Institute for the COVID-19 Genomics UK Consortium	Lighthouse Lab in Alderley Park	Jacquelyn Wynn et al
EPI_ISL_588049	Wellcome Sanger Institute for the COVID-19 Genomics UK Consortium	Lighthouse Lab in Alderley Park	Jacquelyn Wynn et al
EPI_ISL_588051	Wellcome Sanger Institute for the COVID-19 Genomics UK Consortium	Lighthouse Lab in Alderley Park	Jacquelyn Wynn et al
EPI_ISL_588052	Wellcome Sanger Institute for the COVID-19 Genomics UK Consortium	Lighthouse Lab in Alderley Park	Jacquelyn Wynn et al
EPI_ISL_588053	Wellcome Sanger Institute for the COVID-19 Genomics UK Consortium	Lighthouse Lab in Alderley Park	Jacquelyn Wynn et al
EPI_ISL_588054	Wellcome Sanger Institute for the COVID-19 Genomics UK Consortium	Lighthouse Lab in Alderley Park	Jacquelyn Wynn et al
EPI_ISL_588055	Wellcome Sanger Institute for the COVID-19 Genomics UK Consortium	Lighthouse Lab in Alderley Park	Jacquelyn Wynn et al
EPI_ISL_588056	Wellcome Sanger Institute for the COVID-19 Genomics UK Consortium	Lighthouse Lab in Alderley Park	Jacquelyn Wynn et al
EPI_ISL_588058	Wellcome Sanger Institute for the COVID-19 Genomics UK Consortium	Lighthouse Lab in Alderley Park	Jacquelyn Wynn et al
EPI_ISL_588060	Wellcome Sanger Institute for the COVID-19 Genomics UK Consortium	Lighthouse Lab in Glasgow	Harper VanSteenhouse et al
EPI_ISL_588061	Wellcome Sanger Institute for the COVID-19 Genomics UK Consortium	Lighthouse Lab in Glasgow	Harper VanSteenhouse et al
EPI_ISL_588062	Wellcome Sanger Institute for the COVID-19 Genomics UK Consortium	Lighthouse Lab in Glasgow	Harper VanSteenhouse et al
EPI_ISL_588063	Wellcome Sanger Institute for the COVID-19 Genomics UK Consortium	Lighthouse Lab in Glasgow	Harper VanSteenhouse et al
EPI_ISL_588064	Wellcome Sanger Institute for the COVID-19 Genomics UK Consortium	Lighthouse Lab in Glasgow	Harper VanSteenhouse et al
EPI_ISL_588065	Wellcome Sanger Institute for the COVID-19 Genomics UK Consortium	Lighthouse Lab in Glasgow	Harper VanSteenhouse et al
EPI_ISL_588066	Wellcome Sanger Institute for the COVID-19 Genomics UK Consortium	Lighthouse Lab in Glasgow	Harper VanSteenhouse et al
EPI_ISL_588067	Wellcome Sanger Institute for the COVID-19 Genomics UK Consortium	Lighthouse Lab in Glasgow	Harper VanSteenhouse et al
EPI_ISL_588068	Wellcome Sanger Institute for the COVID-19 Genomics UK Consortium	Lighthouse Lab in Glasgow	Harper VanSteenhouse et al
EPI_ISL_588070	Wellcome Sanger Institute for the COVID-19 Genomics UK Consortium	Lighthouse Lab in Glasgow	Harper VanSteenhouse et al
EPI_ISL_588071	Wellcome Sanger Institute for the COVID-19 Genomics UK Consortium	Lighthouse Lab in Glasgow	Harper VanSteenhouse et al
EPI_ISL_588072	Wellcome Sanger Institute for the COVID-19 Genomics UK Consortium	Lighthouse Lab in Glasgow	Harper VanSteenhouse et al
EPI_ISL_588073	Wellcome Sanger Institute for the COVID-19 Genomics UK Consortium	Lighthouse Lab in Glasgow	Harper VanSteenhouse et al
EPI_ISL_588076	Wellcome Sanger Institute for the COVID-19 Genomics UK Consortium	Lighthouse Lab in Glasgow	Harper VanSteenhouse et al
EPI_ISL_588077	Wellcome Sanger Institute for the COVID-19 Genomics UK Consortium	Lighthouse Lab in Glasgow	Harper VanSteenhouse et al
EPI_ISL_588078	Wellcome Sanger Institute for the COVID-19 Genomics UK Consortium	Lighthouse Lab in Glasgow	Harper VanSteenhouse et al
EPI_ISL_588079	Wellcome Sanger Institute for the COVID-19 Genomics UK Consortium	Lighthouse Lab in Glasgow	Harper VanSteenhouse et al
EPI_ISL_588080	Wellcome Sanger Institute for the COVID-19 Genomics UK Consortium	Lighthouse Lab in Glasgow	Harper VanSteenhouse et al
EPI_ISL_588081	Wellcome Sanger Institute for the COVID-19 Genomics UK Consortium	Lighthouse Lab in Glasgow	Harper VanSteenhouse et al
EPI_ISL_588082	Wellcome Sanger Institute for the COVID-19 Genomics UK Consortium	Lighthouse Lab in Glasgow	Harper VanSteenhouse et al
EPI_ISL_588083	Wellcome Sanger Institute for the COVID-19 Genomics UK Consortium	Lighthouse Lab in Glasgow	Harper VanSteenhouse et al
EPI_ISL_588084	Wellcome Sanger Institute for the COVID-19 Genomics UK Consortium	Lighthouse Lab in Glasgow	Harper VanSteenhouse et al
EPI_ISL_588085	Wellcome Sanger Institute for the COVID-19 Genomics UK Consortium	Lighthouse Lab in Glasgow	Harper VanSteenhouse et al
EPI_ISL_588086	Wellcome Sanger Institute for the COVID-19 Genomics UK Consortium	Lighthouse Lab in Glasgow	Harper VanSteenhouse et al
EPI_ISL_588087	Wellcome Sanger Institute for the COVID-19 Genomics UK Consortium	Lighthouse Lab in Glasgow	Harper VanSteenhouse et al
EPI_ISL_588088	Wellcome Sanger Institute for the COVID-19 Genomics UK Consortium	Lighthouse Lab in Glasgow	Harper VanSteenhouse et al
EPI_ISL_588089	Wellcome Sanger Institute for the COVID-19 Genomics UK Consortium	Lighthouse Lab in Glasgow	Harper VanSteenhouse et al
EPI_ISL_588090	Wellcome Sanger Institute for the COVID-19 Genomics UK Consortium	Lighthouse Lab in Glasgow	Harper VanSteenhouse et al
EPI_ISL_588091	Wellcome Sanger Institute for the COVID-19 Genomics UK Consortium	Lighthouse Lab in Glasgow	Harper VanSteenhouse et al
EPI_ISL_588092	Wellcome Sanger Institute for the COVID-19 Genomics UK Consortium	Lighthouse Lab in Glasgow	Harper VanSteenhouse et al
EPI_ISL_588093	Wellcome Sanger Institute for the COVID-19 Genomics UK Consortium	Lighthouse Lab in Glasgow	Harper VanSteenhouse et al
EPI_ISL_588094	Wellcome Sanger Institute for the COVID-19 Genomics UK Consortium	Lighthouse Lab in Glasgow	Harper VanSteenhouse et al
EPI_ISL_588096	Wellcome Sanger Institute for the COVID-19 Genomics UK Consortium	Lighthouse Lab in Glasgow	Harper VanSteenhouse et al
EPI_ISL_588097	Wellcome Sanger Institute for the COVID-19 Genomics UK Consortium	Lighthouse Lab in Glasgow	Harper VanSteenhouse et al
EPI_ISL_588098	Wellcome Sanger Institute for the COVID-19 Genomics UK Consortium	Lighthouse Lab in Glasgow	Harper VanSteenhouse et al
EPI_ISL_588100	Wellcome Sanger Institute for the COVID-19 Genomics UK Consortium	Lighthouse Lab in Glasgow	Harper VanSteenhouse et al
EPI_ISL_588101	Wellcome Sanger Institute for the COVID-19 Genomics UK Consortium	Lighthouse Lab in Glasgow	Harper VanSteenhouse et al
EPI_ISL_588102	Wellcome Sanger Institute for the COVID-19 Genomics UK Consortium	Lighthouse Lab in Glasgow	Harper VanSteenhouse et al
EPI_ISL_588103	Wellcome Sanger Institute for the COVID-19 Genomics UK Consortium	Lighthouse Lab in Glasgow	Harper VanSteenhouse et al
EPI_ISL_588104	Wellcome Sanger Institute for the COVID-19 Genomics UK Consortium	Lighthouse Lab in Glasgow	Harper VanSteenhouse et al
EPI_ISL_588105	Wellcome Sanger Institute for the COVID-19 Genomics UK Consortium	Lighthouse Lab in Glasgow	Harper VanSteenhouse et al
EPI_ISL_588106	Wellcome Sanger Institute for the COVID-19 Genomics UK Consortium	Lighthouse Lab in Glasgow	Harper VanSteenhouse et al
EPI_ISL_588107	Wellcome Sanger Institute for the COVID-19 Genomics UK Consortium	Lighthouse Lab in Glasgow	Harper VanSteenhouse et al
EPI_ISL_588108	Wellcome Sanger Institute for the COVID-19 Genomics UK Consortium	Lighthouse Lab in Glasgow	Harper VanSteenhouse et al
EPI_ISL_588109	Wellcome Sanger Institute for the COVID-19 Genomics UK Consortium	Lighthouse Lab in Glasgow	Harper VanSteenhouse et al
EPI_ISL_588110	Wellcome Sanger Institute for the COVID-19 Genomics UK Consortium	Lighthouse Lab in Glasgow	Harper VanSteenhouse et al
EPI_ISL_588111	Wellcome Sanger Institute for the COVID-19 Genomics UK Consortium	Lighthouse Lab in Glasgow	Harper VanSteenhouse et al
EPI_ISL_588113	Wellcome Sanger Institute for the COVID-19 Genomics UK Consortium	Lighthouse Lab in Glasgow	Harper VanSteenhouse et al
EPI_ISL_588115	Wellcome Sanger Institute for the COVID-19 Genomics UK Consortium	Lighthouse Lab in Glasgow	Harper VanSteenhouse et al
EPI_ISL_588116	Wellcome Sanger Institute for the COVID-19 Genomics UK Consortium	Lighthouse Lab in Glasgow	Harper VanSteenhouse et al
EPI_ISL_588117	Wellcome Sanger Institute for the COVID-19 Genomics UK Consortium	Lighthouse Lab in Glasgow	Harper VanSteenhouse et al
EPI_ISL_588119	Wellcome Sanger Institute for the COVID-19 Genomics UK Consortium	Lighthouse Lab in Glasgow	Harper VanSteenhouse et al
EPI_ISL_588120	Wellcome Sanger Institute for the COVID-19 Genomics UK Consortium	Lighthouse Lab in Glasgow	Harper VanSteenhouse et al
EPI_ISL_588121	Wellcome Sanger Institute for the COVID-19 Genomics UK Consortium	Lighthouse Lab in Glasgow	Harper VanSteenhouse et al
EPI_ISL_588122	Wellcome Sanger Institute for the COVID-19 Genomics UK Consortium	Lighthouse Lab in Glasgow	Harper VanSteenhouse et al
EPI_ISL_588123	Wellcome Sanger Institute for the COVID-19 Genomics UK Consortium	Lighthouse Lab in Glasgow	Harper VanSteenhouse et al
EPI_ISL_588124	Wellcome Sanger Institute for the COVID-19 Genomics UK Consortium	Lighthouse Lab in Glasgow	Harper VanSteenhouse et al
EPI_ISL_588126	Wellcome Sanger Institute for the COVID-19 Genomics UK Consortium	Lighthouse Lab in Glasgow	Harper VanSteenhouse et al
EPI_ISL_588127	Wellcome Sanger Institute for the COVID-19 Genomics UK Consortium	Lighthouse Lab in Glasgow	Harper VanSteenhouse et al
EPI_ISL_588129	Wellcome Sanger Institute for the COVID-19 Genomics UK Consortium	Lighthouse Lab in Glasgow	Harper VanSteenhouse et al
EPI_ISL_588130	Wellcome Sanger Institute for the COVID-19 Genomics UK Consortium	Lighthouse Lab in Glasgow	Harper VanSteenhouse et al
EPI_ISL_588131	Wellcome Sanger Institute for the COVID-19 Genomics UK Consortium	Lighthouse Lab in Glasgow	Harper VanSteenhouse et al
EPI_ISL_588132	Wellcome Sanger Institute for the COVID-19 Genomics UK Consortium	Lighthouse Lab in Glasgow	Harper VanSteenhouse et al
EPI_ISL_588133	Wellcome Sanger Institute for the COVID-19 Genomics UK Consortium	Lighthouse Lab in Glasgow	Harper VanSteenhouse et al
EPI_ISL_588134	Wellcome Sanger Institute for the COVID-19 Genomics UK Consortium	Lighthouse Lab in Glasgow	Harper VanSteenhouse et al
EPI_ISL_588136	Wellcome Sanger Institute for the COVID-19 Genomics UK Consortium	Lighthouse Lab in Glasgow	Harper VanSteenhouse et al
EPI_ISL_588138	Wellcome Sanger Institute for the COVID-19 Genomics UK Consortium	Lighthouse Lab in Glasgow	Harper VanSteenhouse et al
EPI_ISL_588140	Wellcome Sanger Institute for the COVID-19 Genomics UK Consortium	Lighthouse Lab in Glasgow	Harper VanSteenhouse et al
EPI_ISL_588141	Wellcome Sanger Institute for the COVID-19 Genomics UK Consortium	Lighthouse Lab in Glasgow	Harper VanSteenhouse et al
EPI_ISL_588142	Wellcome Sanger Institute for the COVID-19 Genomics UK Consortium	Lighthouse Lab in Glasgow	Harper VanSteenhouse et al
EPI_ISL_588145	Wellcome Sanger Institute for the COVID-19 Genomics UK Consortium	Lighthouse Lab in Glasgow	Harper VanSteenhouse et al
EPI_ISL_588146	Wellcome Sanger Institute for the COVID-19 Genomics UK Consortium	Lighthouse Lab in Glasgow	Harper VanSteenhouse et al
EPI_ISL_588148	Wellcome Sanger Institute for the COVID-19 Genomics UK Consortium	Lighthouse Lab in Glasgow	Harper VanSteenhouse et al
EPI_ISL_588149	Wellcome Sanger Institute for the COVID-19 Genomics UK Consortium	Lighthouse Lab in Glasgow	Harper VanSteenhouse et al
EPI_ISL_588150	Wellcome Sanger Institute for the COVID-19 Genomics UK Consortium	Lighthouse Lab in Glasgow	Harper VanSteenhouse et al
EPI_ISL_588151	Wellcome Sanger Institute for the COVID-19 Genomics UK Consortium	Lighthouse Lab in Glasgow	Harper VanSteenhouse et al
EPI_ISL_588152	Wellcome Sanger Institute for the COVID-19 Genomics UK Consortium	Lighthouse Lab in Glasgow	Harper VanSteenhouse et al
EPI_ISL_588153	Wellcome Sanger Institute for the COVID-19 Genomics UK Consortium	Lighthouse Lab in Glasgow	Harper VanSteenhouse et al
EPI_ISL_588154	Wellcome Sanger Institute for the COVID-19 Genomics UK Consortium	Lighthouse Lab in Glasgow	Harper VanSteenhouse et al
EPI_ISL_588155	Wellcome Sanger Institute for the COVID-19 Genomics UK Consortium	Lighthouse Lab in Glasgow	Harper VanSteenhouse et al
EPI_ISL_588156	Wellcome Sanger Institute for the COVID-19 Genomics UK Consortium	Lighthouse Lab in Glasgow	Harper VanSteenhouse et al
EPI_ISL_588157	Wellcome Sanger Institute for the COVID-19 Genomics UK Consortium	Lighthouse Lab in Glasgow	Harper VanSteenhouse et al
EPI_ISL_588158	Wellcome Sanger Institute for the COVID-19 Genomics UK Consortium	Lighthouse Lab in Glasgow	Harper VanSteenhouse et al
EPI_ISL_588159	Wellcome Sanger Institute for the COVID-19 Genomics UK Consortium	Lighthouse Lab in Glasgow	Harper VanSteenhouse et al
EPI_ISL_588160	Wellcome Sanger Institute for the COVID-19 Genomics UK Consortium	Lighthouse Lab in Glasgow	Harper VanSteenhouse et al
EPI_ISL_588161	Wellcome Sanger Institute for the COVID-19 Genomics UK Consortium	Lighthouse Lab in Glasgow	Harper VanSteenhouse et al
EPI_ISL_588162	Wellcome Sanger Institute for the COVID-19 Genomics UK Consortium	Lighthouse Lab in Glasgow	Harper VanSteenhouse et al
EPI_ISL_588163	Wellcome Sanger Institute for the COVID-19 Genomics UK Consortium	Lighthouse Lab in Glasgow	Harper VanSteenhouse et al
EPI_ISL_588164	Wellcome Sanger Institute for the COVID-19 Genomics UK Consortium	Lighthouse Lab in Glasgow	Harper VanSteenhouse et al
EPI_ISL_588165	Wellcome Sanger Institute for the COVID-19 Genomics UK Consortium	Lighthouse Lab in Glasgow	Harper VanSteenhouse et al
EPI_ISL_588166	Wellcome Sanger Institute for the COVID-19 Genomics UK Consortium	Lighthouse Lab in Glasgow	Harper VanSteenhouse et al
EPI_ISL_588167	Wellcome Sanger Institute for the COVID-19 Genomics UK Consortium	Lighthouse Lab in Glasgow	Harper VanSteenhouse et al
EPI_ISL_588168	Wellcome Sanger Institute for the COVID-19 Genomics UK Consortium	Lighthouse Lab in Glasgow	Harper VanSteenhouse et al
EPI_ISL_588169	Wellcome Sanger Institute for the COVID-19 Genomics UK Consortium	Lighthouse Lab in Glasgow	Harper VanSteenhouse et al
EPI_ISL_588170	Wellcome Sanger Institute for the COVID-19 Genomics UK Consortium	Lighthouse Lab in Glasgow	Harper VanSteenhouse et al
EPI_ISL_588171	Wellcome Sanger Institute for the COVID-19 Genomics UK Consortium	Lighthouse Lab in Glasgow	Harper VanSteenhouse et al
EPI_ISL_588172	Wellcome Sanger Institute for the COVID-19 Genomics UK Consortium	Lighthouse Lab in Glasgow	Harper VanSteenhouse et al
EPI_ISL_588173	Wellcome Sanger Institute for the COVID-19 Genomics UK Consortium	Lighthouse Lab in Glasgow	Harper VanSteenhouse et al
EPI_ISL_588174	Wellcome Sanger Institute for the COVID-19 Genomics UK Consortium	Lighthouse Lab in Glasgow	Harper VanSteenhouse et al
EPI_ISL_588176	Wellcome Sanger Institute for the COVID-19 Genomics UK Consortium	Lighthouse Lab in Glasgow	Harper VanSteenhouse et al
EPI_ISL_588177	Wellcome Sanger Institute for the COVID-19 Genomics UK Consortium	Lighthouse Lab in Glasgow	Harper VanSteenhouse et al
EPI_ISL_588178	Wellcome Sanger Institute for the COVID-19 Genomics UK Consortium	Lighthouse Lab in Glasgow	Harper VanSteenhouse et al
EPI_ISL_588179	Wellcome Sanger Institute for the COVID-19 Genomics UK Consortium	Lighthouse Lab in Glasgow	Harper VanSteenhouse et al
EPI_ISL_588180	Wellcome Sanger Institute for the COVID-19 Genomics UK Consortium	Lighthouse Lab in Glasgow	Harper VanSteenhouse et al
EPI_ISL_588181	Wellcome Sanger Institute for the COVID-19 Genomics UK Consortium	Lighthouse Lab in Glasgow	Harper VanSteenhouse et al
EPI_ISL_588182	Wellcome Sanger Institute for the COVID-19 Genomics UK Consortium	Lighthouse Lab in Glasgow	Harper VanSteenhouse et al
EPI_ISL_588183	Wellcome Sanger Institute for the COVID-19 Genomics UK Consortium	Lighthouse Lab in Glasgow	Harper VanSteenhouse et al
EPI_ISL_588184	Wellcome Sanger Institute for the COVID-19 Genomics UK Consortium	Lighthouse Lab in Glasgow	Harper VanSteenhouse et al
EPI_ISL_588185	Wellcome Sanger Institute for the COVID-19 Genomics UK Consortium	Lighthouse Lab in Glasgow	Harper VanSteenhouse et al
EPI_ISL_588186	Wellcome Sanger Institute for the COVID-19 Genomics UK Consortium	Lighthouse Lab in Glasgow	Harper VanSteenhouse et al
EPI_ISL_588187	Wellcome Sanger Institute for the COVID-19 Genomics UK Consortium	Lighthouse Lab in Glasgow	Harper VanSteenhouse et al
EPI_ISL_588188	Wellcome Sanger Institute for the COVID-19 Genomics UK Consortium	Lighthouse Lab in Glasgow	Harper VanSteenhouse et al
EPI_ISL_588189	Wellcome Sanger Institute for the COVID-19 Genomics UK Consortium	Lighthouse Lab in Glasgow	Harper VanSteenhouse et al
EPI_ISL_588190	Wellcome Sanger Institute for the COVID-19 Genomics UK Consortium	Lighthouse Lab in Glasgow	Harper VanSteenhouse et al
EPI_ISL_588191	Wellcome Sanger Institute for the COVID-19 Genomics UK Consortium	Lighthouse Lab in Glasgow	Harper VanSteenhouse et al
EPI_ISL_588192	Wellcome Sanger Institute for the COVID-19 Genomics UK Consortium	Lighthouse Lab in Glasgow	Harper VanSteenhouse et al
EPI_ISL_588193	Wellcome Sanger Institute for the COVID-19 Genomics UK Consortium	Lighthouse Lab in Glasgow	Harper VanSteenhouse et al
EPI_ISL_588194	Wellcome Sanger Institute for the COVID-19 Genomics UK Consortium	Lighthouse Lab in Glasgow	Harper VanSteenhouse et al
EPI_ISL_588195	Wellcome Sanger Institute for the COVID-19 Genomics UK Consortium	Lighthouse Lab in Glasgow	Harper VanSteenhouse et al
EPI_ISL_588196	Wellcome Sanger Institute for the COVID-19 Genomics UK Consortium	Lighthouse Lab in Glasgow	Harper VanSteenhouse et al
EPI_ISL_588197	Wellcome Sanger Institute for the COVID-19 Genomics UK Consortium	Lighthouse Lab in Glasgow	Harper VanSteenhouse et al
EPI_ISL_588198	Wellcome Sanger Institute for the COVID-19 Genomics UK Consortium	Lighthouse Lab in Glasgow	Harper VanSteenhouse et al
EPI_ISL_588199	Wellcome Sanger Institute for the COVID-19 Genomics UK Consortium	Lighthouse Lab in Glasgow	Harper VanSteenhouse et al
EPI_ISL_588200	Wellcome Sanger Institute for the COVID-19 Genomics UK Consortium	Lighthouse Lab in Glasgow	Harper VanSteenhouse et al
EPI_ISL_588201	Wellcome Sanger Institute for the COVID-19 Genomics UK Consortium	Lighthouse Lab in Glasgow	Harper VanSteenhouse et al
EPI_ISL_588202	Wellcome Sanger Institute for the COVID-19 Genomics UK Consortium	Lighthouse Lab in Glasgow	Harper VanSteenhouse et al
EPI_ISL_588203	Wellcome Sanger Institute for the COVID-19 Genomics UK Consortium	Lighthouse Lab in Glasgow	Harper VanSteenhouse et al
EPI_ISL_588204	Wellcome Sanger Institute for the COVID-19 Genomics UK Consortium	Lighthouse Lab in Glasgow	Harper VanSteenhouse et al
EPI_ISL_588205	Wellcome Sanger Institute for the COVID-19 Genomics UK Consortium	Lighthouse Lab in Glasgow	Harper VanSteenhouse et al
EPI_ISL_588206	Wellcome Sanger Institute for the COVID-19 Genomics UK Consortium	Lighthouse Lab in Glasgow	Harper VanSteenhouse et al
EPI_ISL_588207	Wellcome Sanger Institute for the COVID-19 Genomics UK Consortium	Lighthouse Lab in Glasgow	Harper VanSteenhouse et al
EPI_ISL_588208	Wellcome Sanger Institute for the COVID-19 Genomics UK Consortium	Lighthouse Lab in Glasgow	Harper VanSteenhouse et al
EPI_ISL_588209	Wellcome Sanger Institute for the COVID-19 Genomics UK Consortium	Lighthouse Lab in Glasgow	Harper VanSteenhouse et al
EPI_ISL_588210	Wellcome Sanger Institute for the COVID-19 Genomics UK Consortium	Lighthouse Lab in Glasgow	Harper VanSteenhouse et al
EPI_ISL_588212	Wellcome Sanger Institute for the COVID-19 Genomics UK Consortium	Lighthouse Lab in Glasgow	Harper VanSteenhouse et al
EPI_ISL_588213	Wellcome Sanger Institute for the COVID-19 Genomics UK Consortium	Lighthouse Lab in Glasgow	Harper VanSteenhouse et al
EPI_ISL_588214	Wellcome Sanger Institute for the COVID-19 Genomics UK Consortium	Lighthouse Lab in Glasgow	Harper VanSteenhouse et al
EPI_ISL_588215	Wellcome Sanger Institute for the COVID-19 Genomics UK Consortium	Lighthouse Lab in Glasgow	Harper VanSteenhouse et al
EPI_ISL_588216	Wellcome Sanger Institute for the COVID-19 Genomics UK Consortium	Lighthouse Lab in Glasgow	Harper VanSteenhouse et al
EPI_ISL_588217	Wellcome Sanger Institute for the COVID-19 Genomics UK Consortium	Lighthouse Lab in Glasgow	Harper VanSteenhouse et al
EPI_ISL_588218	Wellcome Sanger Institute for the COVID-19 Genomics UK Consortium	Lighthouse Lab in Glasgow	Harper VanSteenhouse et al
EPI_ISL_588219	Wellcome Sanger Institute for the COVID-19 Genomics UK Consortium	Lighthouse Lab in Glasgow	Harper VanSteenhouse et al
EPI_ISL_588220	Wellcome Sanger Institute for the COVID-19 Genomics UK Consortium	Lighthouse Lab in Glasgow	Harper VanSteenhouse et al
EPI_ISL_588222	Wellcome Sanger Institute for the COVID-19 Genomics UK Consortium	Lighthouse Lab in Glasgow	Harper VanSteenhouse et al
EPI_ISL_588223	Wellcome Sanger Institute for the COVID-19 Genomics UK Consortium	Lighthouse Lab in Glasgow	Harper VanSteenhouse et al
EPI_ISL_588224	Wellcome Sanger Institute for the COVID-19 Genomics UK Consortium	Lighthouse Lab in Glasgow	Harper VanSteenhouse et al
EPI_ISL_588225	Wellcome Sanger Institute for the COVID-19 Genomics UK Consortium	Lighthouse Lab in Glasgow	Harper VanSteenhouse et al
EPI_ISL_588226	Wellcome Sanger Institute for the COVID-19 Genomics UK Consortium	Lighthouse Lab in Glasgow	Harper VanSteenhouse et al
EPI_ISL_588227	Wellcome Sanger Institute for the COVID-19 Genomics UK Consortium	Lighthouse Lab in Glasgow	Harper VanSteenhouse et al
EPI_ISL_588229	Wellcome Sanger Institute for the COVID-19 Genomics UK Consortium	Lighthouse Lab in Glasgow	Harper VanSteenhouse et al
EPI_ISL_588230	Wellcome Sanger Institute for the COVID-19 Genomics UK Consortium	Lighthouse Lab in Glasgow	Harper VanSteenhouse et al
EPI_ISL_588231	Wellcome Sanger Institute for the COVID-19 Genomics UK Consortium	Lighthouse Lab in Glasgow	Harper VanSteenhouse et al
EPI_ISL_588232	Wellcome Sanger Institute for the COVID-19 Genomics UK Consortium	Lighthouse Lab in Glasgow	Harper VanSteenhouse et al
EPI_ISL_588233	Wellcome Sanger Institute for the COVID-19 Genomics UK Consortium	Lighthouse Lab in Glasgow	Harper VanSteenhouse et al
EPI_ISL_588234	Wellcome Sanger Institute for the COVID-19 Genomics UK Consortium	Lighthouse Lab in Glasgow	Harper VanSteenhouse et al
EPI_ISL_588235	Wellcome Sanger Institute for the COVID-19 Genomics UK Consortium	Lighthouse Lab in Glasgow	Harper VanSteenhouse et al
EPI_ISL_588237	Wellcome Sanger Institute for the COVID-19 Genomics UK Consortium	Lighthouse Lab in Glasgow	Harper VanSteenhouse et al
EPI_ISL_588238	Wellcome Sanger Institute for the COVID-19 Genomics UK Consortium	Lighthouse Lab in Glasgow	Harper VanSteenhouse et al
EPI_ISL_588239	Wellcome Sanger Institute for the COVID-19 Genomics UK Consortium	Lighthouse Lab in Glasgow	Harper VanSteenhouse et al
EPI_ISL_588240	Wellcome Sanger Institute for the COVID-19 Genomics UK Consortium	Lighthouse Lab in Glasgow	Harper VanSteenhouse et al
EPI_ISL_588241	Wellcome Sanger Institute for the COVID-19 Genomics UK Consortium	Lighthouse Lab in Glasgow	Harper VanSteenhouse et al
EPI_ISL_588242	Wellcome Sanger Institute for the COVID-19 Genomics UK Consortium	Lighthouse Lab in Glasgow	Harper VanSteenhouse et al
EPI_ISL_588244	Wellcome Sanger Institute for the COVID-19 Genomics UK Consortium	Lighthouse Lab in Glasgow	Harper VanSteenhouse et al
EPI_ISL_588247	Wellcome Sanger Institute for the COVID-19 Genomics UK Consortium	Lighthouse Lab in Glasgow	Harper VanSteenhouse et al
EPI_ISL_588248	Wellcome Sanger Institute for the COVID-19 Genomics UK Consortium	Lighthouse Lab in Glasgow	Harper VanSteenhouse et al
EPI_ISL_588250	Wellcome Sanger Institute for the COVID-19 Genomics UK Consortium	Lighthouse Lab in Glasgow	Harper VanSteenhouse et al
EPI_ISL_588251	Wellcome Sanger Institute for the COVID-19 Genomics UK Consortium	Lighthouse Lab in Glasgow	Harper VanSteenhouse et al
EPI_ISL_588253	Wellcome Sanger Institute for the COVID-19 Genomics UK Consortium	Lighthouse Lab in Glasgow	Harper VanSteenhouse et al
EPI_ISL_588254	Wellcome Sanger Institute for the COVID-19 Genomics UK Consortium	Lighthouse Lab in Glasgow	Harper VanSteenhouse et al
EPI_ISL_588255	Wellcome Sanger Institute for the COVID-19 Genomics UK Consortium	Lighthouse Lab in Glasgow	Harper VanSteenhouse et al
EPI_ISL_588256	Wellcome Sanger Institute for the COVID-19 Genomics UK Consortium	Lighthouse Lab in Glasgow	Harper VanSteenhouse et al
EPI_ISL_588257	Wellcome Sanger Institute for the COVID-19 Genomics UK Consortium	Lighthouse Lab in Glasgow	Harper VanSteenhouse et al
EPI_ISL_588258	Wellcome Sanger Institute for the COVID-19 Genomics UK Consortium	Lighthouse Lab in Glasgow	Harper VanSteenhouse et al
EPI_ISL_588260	Wellcome Sanger Institute for the COVID-19 Genomics UK Consortium	Lighthouse Lab in Glasgow	Harper VanSteenhouse et al
EPI_ISL_588261	Wellcome Sanger Institute for the COVID-19 Genomics UK Consortium	Lighthouse Lab in Glasgow	Harper VanSteenhouse et al
EPI_ISL_588262	Wellcome Sanger Institute for the COVID-19 Genomics UK Consortium	Lighthouse Lab in Glasgow	Harper VanSteenhouse et al
EPI_ISL_588263	Wellcome Sanger Institute for the COVID-19 Genomics UK Consortium	Lighthouse Lab in Glasgow	Harper VanSteenhouse et al
EPI_ISL_588264	Wellcome Sanger Institute for the COVID-19 Genomics UK Consortium	Lighthouse Lab in Glasgow	Harper VanSteenhouse et al
EPI_ISL_588265	Wellcome Sanger Institute for the COVID-19 Genomics UK Consortium	Lighthouse Lab in Glasgow	Harper VanSteenhouse et al
EPI_ISL_588266	Wellcome Sanger Institute for the COVID-19 Genomics UK Consortium	Lighthouse Lab in Glasgow	Harper VanSteenhouse et al
EPI_ISL_588267	Wellcome Sanger Institute for the COVID-19 Genomics UK Consortium	Lighthouse Lab in Glasgow	Harper VanSteenhouse et al
EPI_ISL_588268	Wellcome Sanger Institute for the COVID-19 Genomics UK Consortium	Lighthouse Lab in Glasgow	Harper VanSteenhouse et al
EPI_ISL_588269	Wellcome Sanger Institute for the COVID-19 Genomics UK Consortium	Lighthouse Lab in Glasgow	Harper VanSteenhouse et al
EPI_ISL_588270	Wellcome Sanger Institute for the COVID-19 Genomics UK Consortium	Lighthouse Lab in Glasgow	Harper VanSteenhouse et al
EPI_ISL_588271	Wellcome Sanger Institute for the COVID-19 Genomics UK Consortium	Lighthouse Lab in Glasgow	Harper VanSteenhouse et al
EPI_ISL_588272	Wellcome Sanger Institute for the COVID-19 Genomics UK Consortium	Lighthouse Lab in Glasgow	Harper VanSteenhouse et al
EPI_ISL_588273	Wellcome Sanger Institute for the COVID-19 Genomics UK Consortium	Lighthouse Lab in Glasgow	Harper VanSteenhouse et al
EPI_ISL_588274	Wellcome Sanger Institute for the COVID-19 Genomics UK Consortium	Lighthouse Lab in Glasgow	Harper VanSteenhouse et al
EPI_ISL_588276	Wellcome Sanger Institute for the COVID-19 Genomics UK Consortium	Lighthouse Lab in Glasgow	Harper VanSteenhouse et al
EPI_ISL_588277	Wellcome Sanger Institute for the COVID-19 Genomics UK Consortium	Lighthouse Lab in Glasgow	Harper VanSteenhouse et al
EPI_ISL_588278	Wellcome Sanger Institute for the COVID-19 Genomics UK Consortium	Lighthouse Lab in Glasgow	Harper VanSteenhouse et al
EPI_ISL_588279	Wellcome Sanger Institute for the COVID-19 Genomics UK Consortium	Lighthouse Lab in Glasgow	Harper VanSteenhouse et al
EPI_ISL_588282	Wellcome Sanger Institute for the COVID-19 Genomics UK Consortium	Lighthouse Lab in Glasgow	Harper VanSteenhouse et al
EPI_ISL_588284	Wellcome Sanger Institute for the COVID-19 Genomics UK Consortium	Lighthouse Lab in Glasgow	Harper VanSteenhouse et al
EPI_ISL_588286	Wellcome Sanger Institute for the COVID-19 Genomics UK Consortium	Lighthouse Lab in Glasgow	Harper VanSteenhouse et al
EPI_ISL_588287	Wellcome Sanger Institute for the COVID-19 Genomics UK Consortium	Lighthouse Lab in Glasgow	Harper VanSteenhouse et al
EPI_ISL_588288	Wellcome Sanger Institute for the COVID-19 Genomics UK Consortium	Lighthouse Lab in Glasgow	Harper VanSteenhouse et al
EPI_ISL_588289	Wellcome Sanger Institute for the COVID-19 Genomics UK Consortium	Lighthouse Lab in Glasgow	Harper VanSteenhouse et al
EPI_ISL_588291	Wellcome Sanger Institute for the COVID-19 Genomics UK Consortium	Lighthouse Lab in Glasgow	Harper VanSteenhouse et al
EPI_ISL_588292	Wellcome Sanger Institute for the COVID-19 Genomics UK Consortium	Lighthouse Lab in Glasgow	Harper VanSteenhouse et al
EPI_ISL_588293	Wellcome Sanger Institute for the COVID-19 Genomics UK Consortium	Lighthouse Lab in Glasgow	Harper VanSteenhouse et al
EPI_ISL_588294	Wellcome Sanger Institute for the COVID-19 Genomics UK Consortium	Lighthouse Lab in Glasgow	Harper VanSteenhouse et al
EPI_ISL_588295	Wellcome Sanger Institute for the COVID-19 Genomics UK Consortium	Lighthouse Lab in Glasgow	Harper VanSteenhouse et al
EPI_ISL_588296	Wellcome Sanger Institute for the COVID-19 Genomics UK Consortium	Lighthouse Lab in Glasgow	Harper VanSteenhouse et al
EPI_ISL_588297	Wellcome Sanger Institute for the COVID-19 Genomics UK Consortium	Lighthouse Lab in Glasgow	Harper VanSteenhouse et al
EPI_ISL_588299	Wellcome Sanger Institute for the COVID-19 Genomics UK Consortium	Lighthouse Lab in Glasgow	Harper VanSteenhouse et al
EPI_ISL_588300	Wellcome Sanger Institute for the COVID-19 Genomics UK Consortium	Lighthouse Lab in Glasgow	Harper VanSteenhouse et al
EPI_ISL_588301	Wellcome Sanger Institute for the COVID-19 Genomics UK Consortium	Lighthouse Lab in Glasgow	Harper VanSteenhouse et al
EPI_ISL_588302	Wellcome Sanger Institute for the COVID-19 Genomics UK Consortium	Lighthouse Lab in Glasgow	Harper VanSteenhouse et al
EPI_ISL_588303	Wellcome Sanger Institute for the COVID-19 Genomics UK Consortium	Lighthouse Lab in Glasgow	Harper VanSteenhouse et al
EPI_ISL_588304	Wellcome Sanger Institute for the COVID-19 Genomics UK Consortium	Lighthouse Lab in Glasgow	Harper VanSteenhouse et al
EPI_ISL_588306	Wellcome Sanger Institute for the COVID-19 Genomics UK Consortium	Lighthouse Lab in Glasgow	Harper VanSteenhouse et al
EPI_ISL_588307	Wellcome Sanger Institute for the COVID-19 Genomics UK Consortium	Lighthouse Lab in Glasgow	Harper VanSteenhouse et al
EPI_ISL_588308	Wellcome Sanger Institute for the COVID-19 Genomics UK Consortium	Lighthouse Lab in Glasgow	Harper VanSteenhouse et al
EPI_ISL_588309	Wellcome Sanger Institute for the COVID-19 Genomics UK Consortium	Lighthouse Lab in Glasgow	Harper VanSteenhouse et al
EPI_ISL_588310	Wellcome Sanger Institute for the COVID-19 Genomics UK Consortium	Lighthouse Lab in Glasgow	Harper VanSteenhouse et al
EPI_ISL_588311	Wellcome Sanger Institute for the COVID-19 Genomics UK Consortium	Lighthouse Lab in Glasgow	Harper VanSteenhouse et al
EPI_ISL_588312	Wellcome Sanger Institute for the COVID-19 Genomics UK Consortium	Lighthouse Lab in Glasgow	Harper VanSteenhouse et al
EPI_ISL_588313	Wellcome Sanger Institute for the COVID-19 Genomics UK Consortium	Lighthouse Lab in Glasgow	Harper VanSteenhouse et al
EPI_ISL_588314	Wellcome Sanger Institute for the COVID-19 Genomics UK Consortium	Lighthouse Lab in Glasgow	Harper VanSteenhouse et al
EPI_ISL_588315	Wellcome Sanger Institute for the COVID-19 Genomics UK Consortium	Lighthouse Lab in Glasgow	Harper VanSteenhouse et al
EPI_ISL_588316	Wellcome Sanger Institute for the COVID-19 Genomics UK Consortium	Lighthouse Lab in Glasgow	Harper VanSteenhouse et al
EPI_ISL_588317	Wellcome Sanger Institute for the COVID-19 Genomics UK Consortium	Lighthouse Lab in Glasgow	Harper VanSteenhouse et al
EPI_ISL_588318	Wellcome Sanger Institute for the COVID-19 Genomics UK Consortium	Lighthouse Lab in Glasgow	Harper VanSteenhouse et al
EPI_ISL_588319	Wellcome Sanger Institute for the COVID-19 Genomics UK Consortium	Lighthouse Lab in Glasgow	Harper VanSteenhouse et al
EPI_ISL_588320	Wellcome Sanger Institute for the COVID-19 Genomics UK Consortium	Lighthouse Lab in Glasgow	Harper VanSteenhouse et al
EPI_ISL_588321	Wellcome Sanger Institute for the COVID-19 Genomics UK Consortium	Lighthouse Lab in Glasgow	Harper VanSteenhouse et al
EPI_ISL_588322	Wellcome Sanger Institute for the COVID-19 Genomics UK Consortium	Lighthouse Lab in Glasgow	Harper VanSteenhouse et al
EPI_ISL_588323	Wellcome Sanger Institute for the COVID-19 Genomics UK Consortium	Lighthouse Lab in Glasgow	Harper VanSteenhouse et al
EPI_ISL_588324	Wellcome Sanger Institute for the COVID-19 Genomics UK Consortium	Lighthouse Lab in Glasgow	Harper VanSteenhouse et al
EPI_ISL_588325	Wellcome Sanger Institute for the COVID-19 Genomics UK Consortium	Lighthouse Lab in Glasgow	Harper VanSteenhouse et al
EPI_ISL_588326	Wellcome Sanger Institute for the COVID-19 Genomics UK Consortium	Lighthouse Lab in Glasgow	Harper VanSteenhouse et al
EPI_ISL_588327	Wellcome Sanger Institute for the COVID-19 Genomics UK Consortium	Lighthouse Lab in Glasgow	Harper VanSteenhouse et al
EPI_ISL_588328	Wellcome Sanger Institute for the COVID-19 Genomics UK Consortium	Lighthouse Lab in Glasgow	Harper VanSteenhouse et al
EPI_ISL_588329	Wellcome Sanger Institute for the COVID-19 Genomics UK Consortium	Lighthouse Lab in Glasgow	Harper VanSteenhouse et al
EPI_ISL_588331	Wellcome Sanger Institute for the COVID-19 Genomics UK Consortium	Lighthouse Lab in Glasgow	Harper VanSteenhouse et al
EPI_ISL_588332	Wellcome Sanger Institute for the COVID-19 Genomics UK Consortium	Lighthouse Lab in Glasgow	Harper VanSteenhouse et al
EPI_ISL_588333	Wellcome Sanger Institute for the COVID-19 Genomics UK Consortium	Lighthouse Lab in Glasgow	Harper VanSteenhouse et al
EPI_ISL_588334	Wellcome Sanger Institute for the COVID-19 Genomics UK Consortium	Lighthouse Lab in Glasgow	Harper VanSteenhouse et al
EPI_ISL_588335	Wellcome Sanger Institute for the COVID-19 Genomics UK Consortium	Lighthouse Lab in Glasgow	Harper VanSteenhouse et al
EPI_ISL_588336	Wellcome Sanger Institute for the COVID-19 Genomics UK Consortium	Lighthouse Lab in Glasgow	Harper VanSteenhouse et al
EPI_ISL_588337	Wellcome Sanger Institute for the COVID-19 Genomics UK Consortium	Lighthouse Lab in Glasgow	Harper VanSteenhouse et al
EPI_ISL_588338	Wellcome Sanger Institute for the COVID-19 Genomics UK Consortium	Lighthouse Lab in Glasgow	Harper VanSteenhouse et al
EPI_ISL_588340	Wellcome Sanger Institute for the COVID-19 Genomics UK Consortium	Lighthouse Lab in Glasgow	Harper VanSteenhouse et al
EPI_ISL_588341	Wellcome Sanger Institute for the COVID-19 Genomics UK Consortium	Lighthouse Lab in Glasgow	Harper VanSteenhouse et al
EPI_ISL_588342	Wellcome Sanger Institute for the COVID-19 Genomics UK Consortium	Lighthouse Lab in Glasgow	Harper VanSteenhouse et al
EPI_ISL_588343	Wellcome Sanger Institute for the COVID-19 Genomics UK Consortium	Lighthouse Lab in Glasgow	Harper VanSteenhouse et al
EPI_ISL_588344	Wellcome Sanger Institute for the COVID-19 Genomics UK Consortium	Lighthouse Lab in Glasgow	Harper VanSteenhouse et al
EPI_ISL_588345	Wellcome Sanger Institute for the COVID-19 Genomics UK Consortium	Lighthouse Lab in Glasgow	Harper VanSteenhouse et al
EPI_ISL_588346	Wellcome Sanger Institute for the COVID-19 Genomics UK Consortium	Lighthouse Lab in Glasgow	Harper VanSteenhouse et al
EPI_ISL_588348	Wellcome Sanger Institute for the COVID-19 Genomics UK Consortium	Lighthouse Lab in Glasgow	Harper VanSteenhouse et al
EPI_ISL_588350	Wellcome Sanger Institute for the COVID-19 Genomics UK Consortium	Lighthouse Lab in Glasgow	Harper VanSteenhouse et al
EPI_ISL_588351	Wellcome Sanger Institute for the COVID-19 Genomics UK Consortium	Lighthouse Lab in Glasgow	Harper VanSteenhouse et al
EPI_ISL_588352	Wellcome Sanger Institute for the COVID-19 Genomics UK Consortium	Lighthouse Lab in Glasgow	Harper VanSteenhouse et al
EPI_ISL_588353	Wellcome Sanger Institute for the COVID-19 Genomics UK Consortium	Lighthouse Lab in Glasgow	Harper VanSteenhouse et al
EPI_ISL_588354	Wellcome Sanger Institute for the COVID-19 Genomics UK Consortium	Lighthouse Lab in Glasgow	Harper VanSteenhouse et al
EPI_ISL_588355	Wellcome Sanger Institute for the COVID-19 Genomics UK Consortium	Lighthouse Lab in Glasgow	Harper VanSteenhouse et al
EPI_ISL_588356	Wellcome Sanger Institute for the COVID-19 Genomics UK Consortium	Lighthouse Lab in Glasgow	Harper VanSteenhouse et al
EPI_ISL_588357	Wellcome Sanger Institute for the COVID-19 Genomics UK Consortium	Lighthouse Lab in Glasgow	Harper VanSteenhouse et al
EPI_ISL_588358	Wellcome Sanger Institute for the COVID-19 Genomics UK Consortium	Lighthouse Lab in Glasgow	Harper VanSteenhouse et al
EPI_ISL_588361	Wellcome Sanger Institute for the COVID-19 Genomics UK Consortium	Lighthouse Lab in Glasgow	Harper VanSteenhouse et al
EPI_ISL_588362	Wellcome Sanger Institute for the COVID-19 Genomics UK Consortium	Lighthouse Lab in Glasgow	Harper VanSteenhouse et al
EPI_ISL_588363	Wellcome Sanger Institute for the COVID-19 Genomics UK Consortium	Lighthouse Lab in Glasgow	Harper VanSteenhouse et al
EPI_ISL_588364	Wellcome Sanger Institute for the COVID-19 Genomics UK Consortium	Lighthouse Lab in Glasgow	Harper VanSteenhouse et al
EPI_ISL_588366	Wellcome Sanger Institute for the COVID-19 Genomics UK Consortium	Lighthouse Lab in Glasgow	Harper VanSteenhouse et al
EPI_ISL_588367	Wellcome Sanger Institute for the COVID-19 Genomics UK Consortium	Lighthouse Lab in Glasgow	Harper VanSteenhouse et al
EPI_ISL_588368	Wellcome Sanger Institute for the COVID-19 Genomics UK Consortium	Lighthouse Lab in Glasgow	Harper VanSteenhouse et al
EPI_ISL_588369	Wellcome Sanger Institute for the COVID-19 Genomics UK Consortium	Lighthouse Lab in Glasgow	Harper VanSteenhouse et al
EPI_ISL_588370	Wellcome Sanger Institute for the COVID-19 Genomics UK Consortium	Lighthouse Lab in Glasgow	Harper VanSteenhouse et al
EPI_ISL_588371	Wellcome Sanger Institute for the COVID-19 Genomics UK Consortium	Lighthouse Lab in Glasgow	Harper VanSteenhouse et al
EPI_ISL_588372	Wellcome Sanger Institute for the COVID-19 Genomics UK Consortium	Lighthouse Lab in Glasgow	Harper VanSteenhouse et al
EPI_ISL_588374	Wellcome Sanger Institute for the COVID-19 Genomics UK Consortium	Lighthouse Lab in Glasgow	Harper VanSteenhouse et al
EPI_ISL_588375	Wellcome Sanger Institute for the COVID-19 Genomics UK Consortium	Lighthouse Lab in Glasgow	Harper VanSteenhouse et al
EPI_ISL_588376	Wellcome Sanger Institute for the COVID-19 Genomics UK Consortium	Lighthouse Lab in Glasgow	Harper VanSteenhouse et al
EPI_ISL_588377	Wellcome Sanger Institute for the COVID-19 Genomics UK Consortium	Lighthouse Lab in Glasgow	Harper VanSteenhouse et al
EPI_ISL_588378	Wellcome Sanger Institute for the COVID-19 Genomics UK Consortium	Lighthouse Lab in Glasgow	Harper VanSteenhouse et al
EPI_ISL_588379	Wellcome Sanger Institute for the COVID-19 Genomics UK Consortium	Lighthouse Lab in Glasgow	Harper VanSteenhouse et al
EPI_ISL_588381	Wellcome Sanger Institute for the COVID-19 Genomics UK Consortium	Lighthouse Lab in Glasgow	Harper VanSteenhouse et al
EPI_ISL_588382	Wellcome Sanger Institute for the COVID-19 Genomics UK Consortium	Lighthouse Lab in Glasgow	Harper VanSteenhouse et al
EPI_ISL_588383	Wellcome Sanger Institute for the COVID-19 Genomics UK Consortium	Lighthouse Lab in Glasgow	Harper VanSteenhouse et al
EPI_ISL_588384	Wellcome Sanger Institute for the COVID-19 Genomics UK Consortium	Lighthouse Lab in Glasgow	Harper VanSteenhouse et al
EPI_ISL_588385	Wellcome Sanger Institute for the COVID-19 Genomics UK Consortium	Lighthouse Lab in Glasgow	Harper VanSteenhouse et al
EPI_ISL_588386	Wellcome Sanger Institute for the COVID-19 Genomics UK Consortium	Lighthouse Lab in Glasgow	Harper VanSteenhouse et al
EPI_ISL_588387	Wellcome Sanger Institute for the COVID-19 Genomics UK Consortium	Lighthouse Lab in Glasgow	Harper VanSteenhouse et al
EPI_ISL_588388	Wellcome Sanger Institute for the COVID-19 Genomics UK Consortium	Lighthouse Lab in Glasgow	Harper VanSteenhouse et al
EPI_ISL_588391	Wellcome Sanger Institute for the COVID-19 Genomics UK Consortium	Lighthouse Lab in Glasgow	Harper VanSteenhouse et al
EPI_ISL_588392	Wellcome Sanger Institute for the COVID-19 Genomics UK Consortium	Lighthouse Lab in Glasgow	Harper VanSteenhouse et al
EPI_ISL_588394	Wellcome Sanger Institute for the COVID-19 Genomics UK Consortium	Lighthouse Lab in Glasgow	Harper VanSteenhouse et al
EPI_ISL_588395	Wellcome Sanger Institute for the COVID-19 Genomics UK Consortium	Lighthouse Lab in Glasgow	Harper VanSteenhouse et al
EPI_ISL_588397	Wellcome Sanger Institute for the COVID-19 Genomics UK Consortium	Lighthouse Lab in Glasgow	Harper VanSteenhouse et al
EPI_ISL_588398	Wellcome Sanger Institute for the COVID-19 Genomics UK Consortium	Lighthouse Lab in Glasgow	Harper VanSteenhouse et al
EPI_ISL_588399	Wellcome Sanger Institute for the COVID-19 Genomics UK Consortium	Lighthouse Lab in Glasgow	Harper VanSteenhouse et al
EPI_ISL_588400	Wellcome Sanger Institute for the COVID-19 Genomics UK Consortium	Lighthouse Lab in Glasgow	Harper VanSteenhouse et al
EPI_ISL_588402	Wellcome Sanger Institute for the COVID-19 Genomics UK Consortium	Lighthouse Lab in Glasgow	Harper VanSteenhouse et al
EPI_ISL_588403	Wellcome Sanger Institute for the COVID-19 Genomics UK Consortium	Lighthouse Lab in Glasgow	Harper VanSteenhouse et al
EPI_ISL_588405	Wellcome Sanger Institute for the COVID-19 Genomics UK Consortium	Lighthouse Lab in Glasgow	Harper VanSteenhouse et al
EPI_ISL_588406	Wellcome Sanger Institute for the COVID-19 Genomics UK Consortium	Lighthouse Lab in Glasgow	Harper VanSteenhouse et al
EPI_ISL_588407	Wellcome Sanger Institute for the COVID-19 Genomics UK Consortium	Lighthouse Lab in Glasgow	Harper VanSteenhouse et al
EPI_ISL_588408	Wellcome Sanger Institute for the COVID-19 Genomics UK Consortium	Lighthouse Lab in Glasgow	Harper VanSteenhouse et al
EPI_ISL_588409	Wellcome Sanger Institute for the COVID-19 Genomics UK Consortium	Lighthouse Lab in Glasgow	Harper VanSteenhouse et al
EPI_ISL_588410	Wellcome Sanger Institute for the COVID-19 Genomics UK Consortium	Lighthouse Lab in Glasgow	Harper VanSteenhouse et al
EPI_ISL_588411	Wellcome Sanger Institute for the COVID-19 Genomics UK Consortium	Lighthouse Lab in Glasgow	Harper VanSteenhouse et al
EPI_ISL_588412	Wellcome Sanger Institute for the COVID-19 Genomics UK Consortium	Lighthouse Lab in Glasgow	Harper VanSteenhouse et al
EPI_ISL_588413	Wellcome Sanger Institute for the COVID-19 Genomics UK Consortium	Lighthouse Lab in Glasgow	Harper VanSteenhouse et al
EPI_ISL_588414	Wellcome Sanger Institute for the COVID-19 Genomics UK Consortium	Lighthouse Lab in Glasgow	Harper VanSteenhouse et al
EPI_ISL_588415	Wellcome Sanger Institute for the COVID-19 Genomics UK Consortium	Lighthouse Lab in Glasgow	Harper VanSteenhouse et al
EPI_ISL_588416	Wellcome Sanger Institute for the COVID-19 Genomics UK Consortium	Lighthouse Lab in Glasgow	Harper VanSteenhouse et al
EPI_ISL_588417	Wellcome Sanger Institute for the COVID-19 Genomics UK Consortium	Lighthouse Lab in Glasgow	Harper VanSteenhouse et al
EPI_ISL_588418	Wellcome Sanger Institute for the COVID-19 Genomics UK Consortium	Lighthouse Lab in Glasgow	Harper VanSteenhouse et al
EPI_ISL_588420	Wellcome Sanger Institute for the COVID-19 Genomics UK Consortium	Lighthouse Lab in Glasgow	Harper VanSteenhouse et al
EPI_ISL_588421	Wellcome Sanger Institute for the COVID-19 Genomics UK Consortium	Lighthouse Lab in Glasgow	Harper VanSteenhouse et al
EPI_ISL_588422	Wellcome Sanger Institute for the COVID-19 Genomics UK Consortium	Lighthouse Lab in Glasgow	Harper VanSteenhouse et al
EPI_ISL_588423	Wellcome Sanger Institute for the COVID-19 Genomics UK Consortium	Lighthouse Lab in Glasgow	Harper VanSteenhouse et al
EPI_ISL_588424	Wellcome Sanger Institute for the COVID-19 Genomics UK Consortium	Lighthouse Lab in Glasgow	Harper VanSteenhouse et al
EPI_ISL_588425	Wellcome Sanger Institute for the COVID-19 Genomics UK Consortium	Lighthouse Lab in Glasgow	Harper VanSteenhouse et al
EPI_ISL_588426	Wellcome Sanger Institute for the COVID-19 Genomics UK Consortium	Lighthouse Lab in Glasgow	Harper VanSteenhouse et al
EPI_ISL_588428	Wellcome Sanger Institute for the COVID-19 Genomics UK Consortium	Lighthouse Lab in Glasgow	Harper VanSteenhouse et al
EPI_ISL_588429	Wellcome Sanger Institute for the COVID-19 Genomics UK Consortium	Lighthouse Lab in Glasgow	Harper VanSteenhouse et al
EPI_ISL_588430	Wellcome Sanger Institute for the COVID-19 Genomics UK Consortium	Lighthouse Lab in Glasgow	Harper VanSteenhouse et al
EPI_ISL_588431	Wellcome Sanger Institute for the COVID-19 Genomics UK Consortium	Lighthouse Lab in Glasgow	Harper VanSteenhouse et al
EPI_ISL_588432	Wellcome Sanger Institute for the COVID-19 Genomics UK Consortium	Lighthouse Lab in Glasgow	Harper VanSteenhouse et al
EPI_ISL_588433	Wellcome Sanger Institute for the COVID-19 Genomics UK Consortium	Lighthouse Lab in Glasgow	Harper VanSteenhouse et al
EPI_ISL_588434	Wellcome Sanger Institute for the COVID-19 Genomics UK Consortium	Lighthouse Lab in Glasgow	Harper VanSteenhouse et al
EPI_ISL_588435	Wellcome Sanger Institute for the COVID-19 Genomics UK Consortium	Lighthouse Lab in Glasgow	Harper VanSteenhouse et al
EPI_ISL_588436	Wellcome Sanger Institute for the COVID-19 Genomics UK Consortium	Lighthouse Lab in Glasgow	Harper VanSteenhouse et al
EPI_ISL_588437	Wellcome Sanger Institute for the COVID-19 Genomics UK Consortium	Lighthouse Lab in Glasgow	Harper VanSteenhouse et al
EPI_ISL_588440	Wellcome Sanger Institute for the COVID-19 Genomics UK Consortium	Lighthouse Lab in Glasgow	Harper VanSteenhouse et al
EPI_ISL_588441	Wellcome Sanger Institute for the COVID-19 Genomics UK Consortium	Lighthouse Lab in Glasgow	Harper VanSteenhouse et al
EPI_ISL_588442	Wellcome Sanger Institute for the COVID-19 Genomics UK Consortium	Lighthouse Lab in Glasgow	Harper VanSteenhouse et al
EPI_ISL_588443	Wellcome Sanger Institute for the COVID-19 Genomics UK Consortium	Lighthouse Lab in Glasgow	Harper VanSteenhouse et al
EPI_ISL_588444	Wellcome Sanger Institute for the COVID-19 Genomics UK Consortium	Lighthouse Lab in Glasgow	Harper VanSteenhouse et al
EPI_ISL_588445	Wellcome Sanger Institute for the COVID-19 Genomics UK Consortium	Lighthouse Lab in Glasgow	Harper VanSteenhouse et al
EPI_ISL_588446	Wellcome Sanger Institute for the COVID-19 Genomics UK Consortium	Lighthouse Lab in Glasgow	Harper VanSteenhouse et al
EPI_ISL_588447	Wellcome Sanger Institute for the COVID-19 Genomics UK Consortium	Lighthouse Lab in Glasgow	Harper VanSteenhouse et al
EPI_ISL_588448	Wellcome Sanger Institute for the COVID-19 Genomics UK Consortium	Lighthouse Lab in Glasgow	Harper VanSteenhouse et al
EPI_ISL_588449	Wellcome Sanger Institute for the COVID-19 Genomics UK Consortium	Lighthouse Lab in Glasgow	Harper VanSteenhouse et al
EPI_ISL_588450	Wellcome Sanger Institute for the COVID-19 Genomics UK Consortium	Lighthouse Lab in Glasgow	Harper VanSteenhouse et al
EPI_ISL_588451	Wellcome Sanger Institute for the COVID-19 Genomics UK Consortium	Lighthouse Lab in Glasgow	Harper VanSteenhouse et al
EPI_ISL_588452	Wellcome Sanger Institute for the COVID-19 Genomics UK Consortium	Lighthouse Lab in Glasgow	Harper VanSteenhouse et al
EPI_ISL_588453	Wellcome Sanger Institute for the COVID-19 Genomics UK Consortium	Lighthouse Lab in Glasgow	Harper VanSteenhouse et al
EPI_ISL_588456	Wellcome Sanger Institute for the COVID-19 Genomics UK Consortium	Lighthouse Lab in Glasgow	Harper VanSteenhouse et al
EPI_ISL_588457	Wellcome Sanger Institute for the COVID-19 Genomics UK Consortium	Lighthouse Lab in Glasgow	Harper VanSteenhouse et al
EPI_ISL_588458	Wellcome Sanger Institute for the COVID-19 Genomics UK Consortium	Lighthouse Lab in Glasgow	Harper VanSteenhouse et al
EPI_ISL_588459	Wellcome Sanger Institute for the COVID-19 Genomics UK Consortium	Lighthouse Lab in Glasgow	Harper VanSteenhouse et al
EPI_ISL_588460	Wellcome Sanger Institute for the COVID-19 Genomics UK Consortium	Lighthouse Lab in Glasgow	Harper VanSteenhouse et al
EPI_ISL_588461	Wellcome Sanger Institute for the COVID-19 Genomics UK Consortium	Lighthouse Lab in Glasgow	Harper VanSteenhouse et al
EPI_ISL_588462	Wellcome Sanger Institute for the COVID-19 Genomics UK Consortium	Lighthouse Lab in Glasgow	Harper VanSteenhouse et al
EPI_ISL_588463	Wellcome Sanger Institute for the COVID-19 Genomics UK Consortium	Lighthouse Lab in Glasgow	Harper VanSteenhouse et al
EPI_ISL_588464	Wellcome Sanger Institute for the COVID-19 Genomics UK Consortium	Lighthouse Lab in Glasgow	Harper VanSteenhouse et al
EPI_ISL_588465	Wellcome Sanger Institute for the COVID-19 Genomics UK Consortium	Lighthouse Lab in Glasgow	Harper VanSteenhouse et al
EPI_ISL_588466	Wellcome Sanger Institute for the COVID-19 Genomics UK Consortium	Lighthouse Lab in Glasgow	Harper VanSteenhouse et al
EPI_ISL_588467	Wellcome Sanger Institute for the COVID-19 Genomics UK Consortium	Lighthouse Lab in Glasgow	Harper VanSteenhouse et al
EPI_ISL_588468	Wellcome Sanger Institute for the COVID-19 Genomics UK Consortium	Lighthouse Lab in Glasgow	Harper VanSteenhouse et al
EPI_ISL_588470	Wellcome Sanger Institute for the COVID-19 Genomics UK Consortium	Lighthouse Lab in Glasgow	Harper VanSteenhouse et al
EPI_ISL_588472	Wellcome Sanger Institute for the COVID-19 Genomics UK Consortium	Lighthouse Lab in Glasgow	Harper VanSteenhouse et al
EPI_ISL_588473	Wellcome Sanger Institute for the COVID-19 Genomics UK Consortium	Lighthouse Lab in Glasgow	Harper VanSteenhouse et al
EPI_ISL_588474	Wellcome Sanger Institute for the COVID-19 Genomics UK Consortium	Lighthouse Lab in Glasgow	Harper VanSteenhouse et al
EPI_ISL_588475	Wellcome Sanger Institute for the COVID-19 Genomics UK Consortium	Lighthouse Lab in Glasgow	Harper VanSteenhouse et al
EPI_ISL_588476	Wellcome Sanger Institute for the COVID-19 Genomics UK Consortium	Lighthouse Lab in Glasgow	Harper VanSteenhouse et al
EPI_ISL_588477	Wellcome Sanger Institute for the COVID-19 Genomics UK Consortium	Lighthouse Lab in Glasgow	Harper VanSteenhouse et al
EPI_ISL_588479	Wellcome Sanger Institute for the COVID-19 Genomics UK Consortium	Lighthouse Lab in Glasgow	Harper VanSteenhouse et al
EPI_ISL_588481	Wellcome Sanger Institute for the COVID-19 Genomics UK Consortium	Lighthouse Lab in Glasgow	Harper VanSteenhouse et al
EPI_ISL_588482	Wellcome Sanger Institute for the COVID-19 Genomics UK Consortium	Lighthouse Lab in Glasgow	Harper VanSteenhouse et al
EPI_ISL_588483	Wellcome Sanger Institute for the COVID-19 Genomics UK Consortium	Lighthouse Lab in Glasgow	Harper VanSteenhouse et al
EPI_ISL_588484	Wellcome Sanger Institute for the COVID-19 Genomics UK Consortium	Lighthouse Lab in Glasgow	Harper VanSteenhouse et al
EPI_ISL_588485	Wellcome Sanger Institute for the COVID-19 Genomics UK Consortium	Lighthouse Lab in Glasgow	Harper VanSteenhouse et al
EPI_ISL_588486	Wellcome Sanger Institute for the COVID-19 Genomics UK Consortium	Lighthouse Lab in Glasgow	Harper VanSteenhouse et al
EPI_ISL_588487	Wellcome Sanger Institute for the COVID-19 Genomics UK Consortium	Lighthouse Lab in Glasgow	Harper VanSteenhouse et al
EPI_ISL_588488	Wellcome Sanger Institute for the COVID-19 Genomics UK Consortium	Lighthouse Lab in Glasgow	Harper VanSteenhouse et al
EPI_ISL_588489	Wellcome Sanger Institute for the COVID-19 Genomics UK Consortium	Lighthouse Lab in Glasgow	Harper VanSteenhouse et al
EPI_ISL_588490	Wellcome Sanger Institute for the COVID-19 Genomics UK Consortium	Lighthouse Lab in Glasgow	Harper VanSteenhouse et al
EPI_ISL_588491	Wellcome Sanger Institute for the COVID-19 Genomics UK Consortium	Lighthouse Lab in Glasgow	Harper VanSteenhouse et al
EPI_ISL_588492	Wellcome Sanger Institute for the COVID-19 Genomics UK Consortium	Lighthouse Lab in Glasgow	Harper VanSteenhouse et al
EPI_ISL_588493	Wellcome Sanger Institute for the COVID-19 Genomics UK Consortium	Lighthouse Lab in Glasgow	Harper VanSteenhouse et al
EPI_ISL_588494	Wellcome Sanger Institute for the COVID-19 Genomics UK Consortium	Lighthouse Lab in Glasgow	Harper VanSteenhouse et al
EPI_ISL_588495	Wellcome Sanger Institute for the COVID-19 Genomics UK Consortium	Lighthouse Lab in Glasgow	Harper VanSteenhouse et al
EPI_ISL_588497	Wellcome Sanger Institute for the COVID-19 Genomics UK Consortium	Lighthouse Lab in Glasgow	Harper VanSteenhouse et al
EPI_ISL_588498	Wellcome Sanger Institute for the COVID-19 Genomics UK Consortium	Lighthouse Lab in Glasgow	Harper VanSteenhouse et al
EPI_ISL_588499	Wellcome Sanger Institute for the COVID-19 Genomics UK Consortium	Lighthouse Lab in Glasgow	Harper VanSteenhouse et al
EPI_ISL_588500	Wellcome Sanger Institute for the COVID-19 Genomics UK Consortium	Lighthouse Lab in Glasgow	Harper VanSteenhouse et al
EPI_ISL_588501	Wellcome Sanger Institute for the COVID-19 Genomics UK Consortium	Lighthouse Lab in Glasgow	Harper VanSteenhouse et al
EPI_ISL_588502	Wellcome Sanger Institute for the COVID-19 Genomics UK Consortium	Lighthouse Lab in Glasgow	Harper VanSteenhouse et al
EPI_ISL_588503	Wellcome Sanger Institute for the COVID-19 Genomics UK Consortium	Lighthouse Lab in Glasgow	Harper VanSteenhouse et al
EPI_ISL_588504	Wellcome Sanger Institute for the COVID-19 Genomics UK Consortium	Lighthouse Lab in Glasgow	Harper VanSteenhouse et al
EPI_ISL_588505	Wellcome Sanger Institute for the COVID-19 Genomics UK Consortium	Lighthouse Lab in Glasgow	Harper VanSteenhouse et al
EPI_ISL_588507	Wellcome Sanger Institute for the COVID-19 Genomics UK Consortium	Lighthouse Lab in Glasgow	Harper VanSteenhouse et al
EPI_ISL_588508	Wellcome Sanger Institute for the COVID-19 Genomics UK Consortium	Lighthouse Lab in Glasgow	Harper VanSteenhouse et al
EPI_ISL_588509	Wellcome Sanger Institute for the COVID-19 Genomics UK Consortium	Lighthouse Lab in Glasgow	Harper VanSteenhouse et al
EPI_ISL_588510	Wellcome Sanger Institute for the COVID-19 Genomics UK Consortium	Lighthouse Lab in Glasgow	Harper VanSteenhouse et al
EPI_ISL_588511	Wellcome Sanger Institute for the COVID-19 Genomics UK Consortium	Lighthouse Lab in Glasgow	Harper VanSteenhouse et al
EPI_ISL_588512	Wellcome Sanger Institute for the COVID-19 Genomics UK Consortium	Lighthouse Lab in Glasgow	Harper VanSteenhouse et al
EPI_ISL_588513	Wellcome Sanger Institute for the COVID-19 Genomics UK Consortium	Lighthouse Lab in Glasgow	Harper VanSteenhouse et al
EPI_ISL_588514	Wellcome Sanger Institute for the COVID-19 Genomics UK Consortium	Lighthouse Lab in Glasgow	Harper VanSteenhouse et al
EPI_ISL_588515	Wellcome Sanger Institute for the COVID-19 Genomics UK Consortium	Lighthouse Lab in Glasgow	Harper VanSteenhouse et al
EPI_ISL_588516	Wellcome Sanger Institute for the COVID-19 Genomics UK Consortium	Lighthouse Lab in Glasgow	Harper VanSteenhouse et al
EPI_ISL_588517	Wellcome Sanger Institute for the COVID-19 Genomics UK Consortium	Lighthouse Lab in Glasgow	Harper VanSteenhouse et al
EPI_ISL_588518	Wellcome Sanger Institute for the COVID-19 Genomics UK Consortium	Lighthouse Lab in Glasgow	Harper VanSteenhouse et al
EPI_ISL_588519	Wellcome Sanger Institute for the COVID-19 Genomics UK Consortium	Lighthouse Lab in Glasgow	Harper VanSteenhouse et al
EPI_ISL_588520	Wellcome Sanger Institute for the COVID-19 Genomics UK Consortium	Lighthouse Lab in Glasgow	Harper VanSteenhouse et al
EPI_ISL_588521	Wellcome Sanger Institute for the COVID-19 Genomics UK Consortium	Lighthouse Lab in Glasgow	Harper VanSteenhouse et al
EPI_ISL_588522	Wellcome Sanger Institute for the COVID-19 Genomics UK Consortium	Lighthouse Lab in Glasgow	Harper VanSteenhouse et al
EPI_ISL_588524	Wellcome Sanger Institute for the COVID-19 Genomics UK Consortium	Lighthouse Lab in Glasgow	Harper VanSteenhouse et al
EPI_ISL_588525	Wellcome Sanger Institute for the COVID-19 Genomics UK Consortium	Lighthouse Lab in Glasgow	Harper VanSteenhouse et al
EPI_ISL_588526	Wellcome Sanger Institute for the COVID-19 Genomics UK Consortium	Lighthouse Lab in Glasgow	Harper VanSteenhouse et al
EPI_ISL_588527	Wellcome Sanger Institute for the COVID-19 Genomics UK Consortium	Lighthouse Lab in Glasgow	Harper VanSteenhouse et al
EPI_ISL_588528	Wellcome Sanger Institute for the COVID-19 Genomics UK Consortium	Lighthouse Lab in Glasgow	Harper VanSteenhouse et al
EPI_ISL_588529	Wellcome Sanger Institute for the COVID-19 Genomics UK Consortium	Lighthouse Lab in Glasgow	Harper VanSteenhouse et al
EPI_ISL_588530	Wellcome Sanger Institute for the COVID-19 Genomics UK Consortium	Lighthouse Lab in Glasgow	Harper VanSteenhouse et al
EPI_ISL_588531	Wellcome Sanger Institute for the COVID-19 Genomics UK Consortium	Lighthouse Lab in Glasgow	Harper VanSteenhouse et al
EPI_ISL_588532	Wellcome Sanger Institute for the COVID-19 Genomics UK Consortium	Lighthouse Lab in Glasgow	Harper VanSteenhouse et al
EPI_ISL_588533	Wellcome Sanger Institute for the COVID-19 Genomics UK Consortium	Lighthouse Lab in Glasgow	Harper VanSteenhouse et al
EPI_ISL_588535	Wellcome Sanger Institute for the COVID-19 Genomics UK Consortium	Lighthouse Lab in Glasgow	Harper VanSteenhouse et al
EPI_ISL_588536	Wellcome Sanger Institute for the COVID-19 Genomics UK Consortium	Lighthouse Lab in Glasgow	Harper VanSteenhouse et al
EPI_ISL_588537	Wellcome Sanger Institute for the COVID-19 Genomics UK Consortium	Lighthouse Lab in Glasgow	Harper VanSteenhouse et al
EPI_ISL_588538	Wellcome Sanger Institute for the COVID-19 Genomics UK Consortium	Lighthouse Lab in Glasgow	Harper VanSteenhouse et al
EPI_ISL_588539	Wellcome Sanger Institute for the COVID-19 Genomics UK Consortium	Lighthouse Lab in Glasgow	Harper VanSteenhouse et al
EPI_ISL_588540	Wellcome Sanger Institute for the COVID-19 Genomics UK Consortium	Lighthouse Lab in Glasgow	Harper VanSteenhouse et al
EPI_ISL_588542	Wellcome Sanger Institute for the COVID-19 Genomics UK Consortium	Lighthouse Lab in Glasgow	Harper VanSteenhouse et al
EPI_ISL_588543	Wellcome Sanger Institute for the COVID-19 Genomics UK Consortium	Lighthouse Lab in Glasgow	Harper VanSteenhouse et al
EPI_ISL_588545	Wellcome Sanger Institute for the COVID-19 Genomics UK Consortium	Lighthouse Lab in Glasgow	Harper VanSteenhouse et al
EPI_ISL_588547	Wellcome Sanger Institute for the COVID-19 Genomics UK Consortium	Lighthouse Lab in Glasgow	Harper VanSteenhouse et al
EPI_ISL_588548	Wellcome Sanger Institute for the COVID-19 Genomics UK Consortium	Lighthouse Lab in Glasgow	Harper VanSteenhouse et al
EPI_ISL_588549	Wellcome Sanger Institute for the COVID-19 Genomics UK Consortium	Lighthouse Lab in Glasgow	Harper VanSteenhouse et al
EPI_ISL_588550	Wellcome Sanger Institute for the COVID-19 Genomics UK Consortium	Lighthouse Lab in Glasgow	Harper VanSteenhouse et al
EPI_ISL_588551	Wellcome Sanger Institute for the COVID-19 Genomics UK Consortium	Lighthouse Lab in Glasgow	Harper VanSteenhouse et al
EPI_ISL_588552	Wellcome Sanger Institute for the COVID-19 Genomics UK Consortium	Lighthouse Lab in Glasgow	Harper VanSteenhouse et al
EPI_ISL_588553	Wellcome Sanger Institute for the COVID-19 Genomics UK Consortium	Lighthouse Lab in Glasgow	Harper VanSteenhouse et al
EPI_ISL_588555	Wellcome Sanger Institute for the COVID-19 Genomics UK Consortium	Lighthouse Lab in Glasgow	Harper VanSteenhouse et al
EPI_ISL_588556	Wellcome Sanger Institute for the COVID-19 Genomics UK Consortium	Lighthouse Lab in Glasgow	Harper VanSteenhouse et al
EPI_ISL_588557	Wellcome Sanger Institute for the COVID-19 Genomics UK Consortium	Lighthouse Lab in Glasgow	Harper VanSteenhouse et al
EPI_ISL_588558	Wellcome Sanger Institute for the COVID-19 Genomics UK Consortium	Lighthouse Lab in Glasgow	Harper VanSteenhouse et al
EPI_ISL_588559	Wellcome Sanger Institute for the COVID-19 Genomics UK Consortium	Lighthouse Lab in Glasgow	Harper VanSteenhouse et al
EPI_ISL_588560	Wellcome Sanger Institute for the COVID-19 Genomics UK Consortium	Lighthouse Lab in Glasgow	Harper VanSteenhouse et al
EPI_ISL_588561	Wellcome Sanger Institute for the COVID-19 Genomics UK Consortium	Lighthouse Lab in Glasgow	Harper VanSteenhouse et al
EPI_ISL_588562	Wellcome Sanger Institute for the COVID-19 Genomics UK Consortium	Lighthouse Lab in Glasgow	Harper VanSteenhouse et al
EPI_ISL_588563	Wellcome Sanger Institute for the COVID-19 Genomics UK Consortium	Lighthouse Lab in Glasgow	Harper VanSteenhouse et al
EPI_ISL_588564	Wellcome Sanger Institute for the COVID-19 Genomics UK Consortium	Lighthouse Lab in Glasgow	Harper VanSteenhouse et al
EPI_ISL_588565	Wellcome Sanger Institute for the COVID-19 Genomics UK Consortium	Lighthouse Lab in Glasgow	Harper VanSteenhouse et al
EPI_ISL_588566	Wellcome Sanger Institute for the COVID-19 Genomics UK Consortium	Lighthouse Lab in Glasgow	Harper VanSteenhouse et al
EPI_ISL_588567	Wellcome Sanger Institute for the COVID-19 Genomics UK Consortium	Lighthouse Lab in Glasgow	Harper VanSteenhouse et al
EPI_ISL_588568	Wellcome Sanger Institute for the COVID-19 Genomics UK Consortium	Lighthouse Lab in Glasgow	Harper VanSteenhouse et al
EPI_ISL_588569	Wellcome Sanger Institute for the COVID-19 Genomics UK Consortium	Lighthouse Lab in Glasgow	Harper VanSteenhouse et al
EPI_ISL_588570	Wellcome Sanger Institute for the COVID-19 Genomics UK Consortium	Lighthouse Lab in Glasgow	Harper VanSteenhouse et al
EPI_ISL_588571	Wellcome Sanger Institute for the COVID-19 Genomics UK Consortium	Lighthouse Lab in Glasgow	Harper VanSteenhouse et al
EPI_ISL_588573	Wellcome Sanger Institute for the COVID-19 Genomics UK Consortium	Lighthouse Lab in Glasgow	Harper VanSteenhouse et al
EPI_ISL_588574	Wellcome Sanger Institute for the COVID-19 Genomics UK Consortium	Lighthouse Lab in Glasgow	Harper VanSteenhouse et al
EPI_ISL_588575	Wellcome Sanger Institute for the COVID-19 Genomics UK Consortium	Lighthouse Lab in Glasgow	Harper VanSteenhouse et al
EPI_ISL_588576	Wellcome Sanger Institute for the COVID-19 Genomics UK Consortium	Lighthouse Lab in Glasgow	Harper VanSteenhouse et al
EPI_ISL_588577	Wellcome Sanger Institute for the COVID-19 Genomics UK Consortium	Lighthouse Lab in Glasgow	Harper VanSteenhouse et al
EPI_ISL_588578	Wellcome Sanger Institute for the COVID-19 Genomics UK Consortium	Lighthouse Lab in Glasgow	Harper VanSteenhouse et al
EPI_ISL_588579	Wellcome Sanger Institute for the COVID-19 Genomics UK Consortium	Lighthouse Lab in Glasgow	Harper VanSteenhouse et al
EPI_ISL_588580	Wellcome Sanger Institute for the COVID-19 Genomics UK Consortium	Lighthouse Lab in Glasgow	Harper VanSteenhouse et al
EPI_ISL_588581	Wellcome Sanger Institute for the COVID-19 Genomics UK Consortium	Lighthouse Lab in Glasgow	Harper VanSteenhouse et al
EPI_ISL_588582	Wellcome Sanger Institute for the COVID-19 Genomics UK Consortium	Lighthouse Lab in Glasgow	Harper VanSteenhouse et al
EPI_ISL_588583	Wellcome Sanger Institute for the COVID-19 Genomics UK Consortium	Lighthouse Lab in Glasgow	Harper VanSteenhouse et al
EPI_ISL_588584	Wellcome Sanger Institute for the COVID-19 Genomics UK Consortium	Lighthouse Lab in Glasgow	Harper VanSteenhouse et al
EPI_ISL_588585	Wellcome Sanger Institute for the COVID-19 Genomics UK Consortium	Lighthouse Lab in Glasgow	Harper VanSteenhouse et al
EPI_ISL_588586	Wellcome Sanger Institute for the COVID-19 Genomics UK Consortium	Lighthouse Lab in Glasgow	Harper VanSteenhouse et al
EPI_ISL_588587	Wellcome Sanger Institute for the COVID-19 Genomics UK Consortium	Lighthouse Lab in Glasgow	Harper VanSteenhouse et al
EPI_ISL_588589	Wellcome Sanger Institute for the COVID-19 Genomics UK Consortium	Lighthouse Lab in Glasgow	Harper VanSteenhouse et al
EPI_ISL_588590	Wellcome Sanger Institute for the COVID-19 Genomics UK Consortium	Lighthouse Lab in Glasgow	Harper VanSteenhouse et al
EPI_ISL_588591	Wellcome Sanger Institute for the COVID-19 Genomics UK Consortium	Lighthouse Lab in Glasgow	Harper VanSteenhouse et al
EPI_ISL_588592	Wellcome Sanger Institute for the COVID-19 Genomics UK Consortium	Lighthouse Lab in Glasgow	Harper VanSteenhouse et al
EPI_ISL_588593	Wellcome Sanger Institute for the COVID-19 Genomics UK Consortium	Lighthouse Lab in Glasgow	Harper VanSteenhouse et al
EPI_ISL_588595	Wellcome Sanger Institute for the COVID-19 Genomics UK Consortium	Lighthouse Lab in Glasgow	Harper VanSteenhouse et al
EPI_ISL_588596	Wellcome Sanger Institute for the COVID-19 Genomics UK Consortium	Lighthouse Lab in Glasgow	Harper VanSteenhouse et al
EPI_ISL_588597	Wellcome Sanger Institute for the COVID-19 Genomics UK Consortium	Lighthouse Lab in Glasgow	Harper VanSteenhouse et al
EPI_ISL_588598	Wellcome Sanger Institute for the COVID-19 Genomics UK Consortium	Lighthouse Lab in Glasgow	Harper VanSteenhouse et al
EPI_ISL_588599	Wellcome Sanger Institute for the COVID-19 Genomics UK Consortium	Lighthouse Lab in Glasgow	Harper VanSteenhouse et al
EPI_ISL_588602	Wellcome Sanger Institute for the COVID-19 Genomics UK Consortium	Lighthouse Lab in Glasgow	Harper VanSteenhouse et al
EPI_ISL_588603	Wellcome Sanger Institute for the COVID-19 Genomics UK Consortium	Lighthouse Lab in Glasgow	Harper VanSteenhouse et al
EPI_ISL_588604	Wellcome Sanger Institute for the COVID-19 Genomics UK Consortium	Lighthouse Lab in Glasgow	Harper VanSteenhouse et al
EPI_ISL_588605	Wellcome Sanger Institute for the COVID-19 Genomics UK Consortium	Lighthouse Lab in Glasgow	Harper VanSteenhouse et al
EPI_ISL_588606	Wellcome Sanger Institute for the COVID-19 Genomics UK Consortium	Lighthouse Lab in Glasgow	Harper VanSteenhouse et al
EPI_ISL_588607	Wellcome Sanger Institute for the COVID-19 Genomics UK Consortium	Lighthouse Lab in Glasgow	Harper VanSteenhouse et al
EPI_ISL_588608	Wellcome Sanger Institute for the COVID-19 Genomics UK Consortium	Lighthouse Lab in Glasgow	Harper VanSteenhouse et al
EPI_ISL_588609	Wellcome Sanger Institute for the COVID-19 Genomics UK Consortium	Lighthouse Lab in Glasgow	Harper VanSteenhouse et al
EPI_ISL_588610	Wellcome Sanger Institute for the COVID-19 Genomics UK Consortium	Lighthouse Lab in Glasgow	Harper VanSteenhouse et al
EPI_ISL_588611	Wellcome Sanger Institute for the COVID-19 Genomics UK Consortium	Lighthouse Lab in Glasgow	Harper VanSteenhouse et al
EPI_ISL_588612	Wellcome Sanger Institute for the COVID-19 Genomics UK Consortium	Lighthouse Lab in Glasgow	Harper VanSteenhouse et al
EPI_ISL_588613	Wellcome Sanger Institute for the COVID-19 Genomics UK Consortium	Lighthouse Lab in Glasgow	Harper VanSteenhouse et al
EPI_ISL_588614	Wellcome Sanger Institute for the COVID-19 Genomics UK Consortium	Lighthouse Lab in Glasgow	Harper VanSteenhouse et al
EPI_ISL_588615	Wellcome Sanger Institute for the COVID-19 Genomics UK Consortium	Lighthouse Lab in Glasgow	Harper VanSteenhouse et al
EPI_ISL_588616	Wellcome Sanger Institute for the COVID-19 Genomics UK Consortium	Lighthouse Lab in Glasgow	Harper VanSteenhouse et al
EPI_ISL_588617	Wellcome Sanger Institute for the COVID-19 Genomics UK Consortium	Lighthouse Lab in Glasgow	Harper VanSteenhouse et al
EPI_ISL_588618	Wellcome Sanger Institute for the COVID-19 Genomics UK Consortium	Lighthouse Lab in Glasgow	Harper VanSteenhouse et al
EPI_ISL_588619	Wellcome Sanger Institute for the COVID-19 Genomics UK Consortium	Lighthouse Lab in Glasgow	Harper VanSteenhouse et al
EPI_ISL_588620	Wellcome Sanger Institute for the COVID-19 Genomics UK Consortium	Lighthouse Lab in Glasgow	Harper VanSteenhouse et al
EPI_ISL_588621	Wellcome Sanger Institute for the COVID-19 Genomics UK Consortium	Lighthouse Lab in Glasgow	Harper VanSteenhouse et al
EPI_ISL_588622	Wellcome Sanger Institute for the COVID-19 Genomics UK Consortium	Lighthouse Lab in Glasgow	Harper VanSteenhouse et al
EPI_ISL_588623	Wellcome Sanger Institute for the COVID-19 Genomics UK Consortium	Lighthouse Lab in Glasgow	Harper VanSteenhouse et al
EPI_ISL_588624	Wellcome Sanger Institute for the COVID-19 Genomics UK Consortium	Lighthouse Lab in Glasgow	Harper VanSteenhouse et al
EPI_ISL_588625	Wellcome Sanger Institute for the COVID-19 Genomics UK Consortium	Lighthouse Lab in Glasgow	Harper VanSteenhouse et al
EPI_ISL_588626	Wellcome Sanger Institute for the COVID-19 Genomics UK Consortium	Lighthouse Lab in Glasgow	Harper VanSteenhouse et al
EPI_ISL_588627	Wellcome Sanger Institute for the COVID-19 Genomics UK Consortium	Lighthouse Lab in Glasgow	Harper VanSteenhouse et al
EPI_ISL_588629	Wellcome Sanger Institute for the COVID-19 Genomics UK Consortium	Lighthouse Lab in Glasgow	Harper VanSteenhouse et al
EPI_ISL_588630	Wellcome Sanger Institute for the COVID-19 Genomics UK Consortium	Lighthouse Lab in Glasgow	Harper VanSteenhouse et al
EPI_ISL_588632	Wellcome Sanger Institute for the COVID-19 Genomics UK Consortium	Lighthouse Lab in Glasgow	Harper VanSteenhouse et al
EPI_ISL_588633	Wellcome Sanger Institute for the COVID-19 Genomics UK Consortium	Lighthouse Lab in Glasgow	Harper VanSteenhouse et al
EPI_ISL_588634	Wellcome Sanger Institute for the COVID-19 Genomics UK Consortium	Lighthouse Lab in Glasgow	Harper VanSteenhouse et al
EPI_ISL_588635	Wellcome Sanger Institute for the COVID-19 Genomics UK Consortium	Lighthouse Lab in Glasgow	Harper VanSteenhouse et al
EPI_ISL_588636	Wellcome Sanger Institute for the COVID-19 Genomics UK Consortium	Lighthouse Lab in Glasgow	Harper VanSteenhouse et al
EPI_ISL_588637	Wellcome Sanger Institute for the COVID-19 Genomics UK Consortium	Lighthouse Lab in Glasgow	Harper VanSteenhouse et al
EPI_ISL_588638	Wellcome Sanger Institute for the COVID-19 Genomics UK Consortium	Lighthouse Lab in Glasgow	Harper VanSteenhouse et al
EPI_ISL_588639	Wellcome Sanger Institute for the COVID-19 Genomics UK Consortium	Lighthouse Lab in Glasgow	Harper VanSteenhouse et al
EPI_ISL_588640	Wellcome Sanger Institute for the COVID-19 Genomics UK Consortium	Lighthouse Lab in Glasgow	Harper VanSteenhouse et al
EPI_ISL_588642	Wellcome Sanger Institute for the COVID-19 Genomics UK Consortium	Lighthouse Lab in Glasgow	Harper VanSteenhouse et al
EPI_ISL_588644	Wellcome Sanger Institute for the COVID-19 Genomics UK Consortium	Lighthouse Lab in Glasgow	Harper VanSteenhouse et al
EPI_ISL_588645	Wellcome Sanger Institute for the COVID-19 Genomics UK Consortium	Lighthouse Lab in Glasgow	Harper VanSteenhouse et al
EPI_ISL_588646	Wellcome Sanger Institute for the COVID-19 Genomics UK Consortium	Lighthouse Lab in Glasgow	Harper VanSteenhouse et al
EPI_ISL_588648	Wellcome Sanger Institute for the COVID-19 Genomics UK Consortium	Lighthouse Lab in Glasgow	Harper VanSteenhouse et al
EPI_ISL_588649	Wellcome Sanger Institute for the COVID-19 Genomics UK Consortium	Lighthouse Lab in Glasgow	Harper VanSteenhouse et al
EPI_ISL_588650	Wellcome Sanger Institute for the COVID-19 Genomics UK Consortium	Lighthouse Lab in Glasgow	Harper VanSteenhouse et al
EPI_ISL_588651	Wellcome Sanger Institute for the COVID-19 Genomics UK Consortium	Lighthouse Lab in Glasgow	Harper VanSteenhouse et al
EPI_ISL_588652	Wellcome Sanger Institute for the COVID-19 Genomics UK Consortium	Lighthouse Lab in Glasgow	Harper VanSteenhouse et al
EPI_ISL_588653	Wellcome Sanger Institute for the COVID-19 Genomics UK Consortium	Lighthouse Lab in Glasgow	Harper VanSteenhouse et al
EPI_ISL_588654	Wellcome Sanger Institute for the COVID-19 Genomics UK Consortium	Lighthouse Lab in Glasgow	Harper VanSteenhouse et al
EPI_ISL_588656	Wellcome Sanger Institute for the COVID-19 Genomics UK Consortium	Lighthouse Lab in Glasgow	Harper VanSteenhouse et al
EPI_ISL_588657	Wellcome Sanger Institute for the COVID-19 Genomics UK Consortium	Lighthouse Lab in Glasgow	Harper VanSteenhouse et al
EPI_ISL_588658	Wellcome Sanger Institute for the COVID-19 Genomics UK Consortium	Lighthouse Lab in Glasgow	Harper VanSteenhouse et al
EPI_ISL_588659	Wellcome Sanger Institute for the COVID-19 Genomics UK Consortium	Lighthouse Lab in Glasgow	Harper VanSteenhouse et al
EPI_ISL_588660	Wellcome Sanger Institute for the COVID-19 Genomics UK Consortium	Lighthouse Lab in Glasgow	Harper VanSteenhouse et al
EPI_ISL_588661	Wellcome Sanger Institute for the COVID-19 Genomics UK Consortium	Lighthouse Lab in Glasgow	Harper VanSteenhouse et al
EPI_ISL_588662	Wellcome Sanger Institute for the COVID-19 Genomics UK Consortium	Lighthouse Lab in Glasgow	Harper VanSteenhouse et al
EPI_ISL_588664	Wellcome Sanger Institute for the COVID-19 Genomics UK Consortium	Lighthouse Lab in Glasgow	Harper VanSteenhouse et al
EPI_ISL_588665	Wellcome Sanger Institute for the COVID-19 Genomics UK Consortium	Lighthouse Lab in Glasgow	Harper VanSteenhouse et al
EPI_ISL_588666	Wellcome Sanger Institute for the COVID-19 Genomics UK Consortium	Lighthouse Lab in Glasgow	Harper VanSteenhouse et al
EPI_ISL_588667	Wellcome Sanger Institute for the COVID-19 Genomics UK Consortium	Lighthouse Lab in Glasgow	Harper VanSteenhouse et al
EPI_ISL_588668	Wellcome Sanger Institute for the COVID-19 Genomics UK Consortium	Lighthouse Lab in Glasgow	Harper VanSteenhouse et al
EPI_ISL_588669	Wellcome Sanger Institute for the COVID-19 Genomics UK Consortium	Lighthouse Lab in Glasgow	Harper VanSteenhouse et al
EPI_ISL_588670	Wellcome Sanger Institute for the COVID-19 Genomics UK Consortium	Lighthouse Lab in Glasgow	Harper VanSteenhouse et al
EPI_ISL_588671	Wellcome Sanger Institute for the COVID-19 Genomics UK Consortium	Lighthouse Lab in Glasgow	Harper VanSteenhouse et al
EPI_ISL_588672	Wellcome Sanger Institute for the COVID-19 Genomics UK Consortium	Lighthouse Lab in Glasgow	Harper VanSteenhouse et al
EPI_ISL_588673	Wellcome Sanger Institute for the COVID-19 Genomics UK Consortium	Lighthouse Lab in Glasgow	Harper VanSteenhouse et al
EPI_ISL_588675	Wellcome Sanger Institute for the COVID-19 Genomics UK Consortium	Lighthouse Lab in Glasgow	Harper VanSteenhouse et al
EPI_ISL_588676	Wellcome Sanger Institute for the COVID-19 Genomics UK Consortium	Lighthouse Lab in Glasgow	Harper VanSteenhouse et al
EPI_ISL_588677	Wellcome Sanger Institute for the COVID-19 Genomics UK Consortium	Lighthouse Lab in Glasgow	Harper VanSteenhouse et al
EPI_ISL_588679	Wellcome Sanger Institute for the COVID-19 Genomics UK Consortium	Lighthouse Lab in Glasgow	Harper VanSteenhouse et al
EPI_ISL_588680	Wellcome Sanger Institute for the COVID-19 Genomics UK Consortium	Lighthouse Lab in Glasgow	Harper VanSteenhouse et al
EPI_ISL_588681	Wellcome Sanger Institute for the COVID-19 Genomics UK Consortium	Lighthouse Lab in Glasgow	Harper VanSteenhouse et al
EPI_ISL_588682	Wellcome Sanger Institute for the COVID-19 Genomics UK Consortium	Lighthouse Lab in Glasgow	Harper VanSteenhouse et al
EPI_ISL_588683	Wellcome Sanger Institute for the COVID-19 Genomics UK Consortium	Lighthouse Lab in Glasgow	Harper VanSteenhouse et al
EPI_ISL_588684	Wellcome Sanger Institute for the COVID-19 Genomics UK Consortium	Lighthouse Lab in Glasgow	Harper VanSteenhouse et al
EPI_ISL_588685	Wellcome Sanger Institute for the COVID-19 Genomics UK Consortium	Lighthouse Lab in Glasgow	Harper VanSteenhouse et al
EPI_ISL_588686	Wellcome Sanger Institute for the COVID-19 Genomics UK Consortium	Lighthouse Lab in Glasgow	Harper VanSteenhouse et al
EPI_ISL_588687	Wellcome Sanger Institute for the COVID-19 Genomics UK Consortium	Lighthouse Lab in Glasgow	Harper VanSteenhouse et al
EPI_ISL_588688	Wellcome Sanger Institute for the COVID-19 Genomics UK Consortium	Lighthouse Lab in Glasgow	Harper VanSteenhouse et al
EPI_ISL_588689	Wellcome Sanger Institute for the COVID-19 Genomics UK Consortium	Lighthouse Lab in Glasgow	Harper VanSteenhouse et al
EPI_ISL_588690	Wellcome Sanger Institute for the COVID-19 Genomics UK Consortium	Lighthouse Lab in Glasgow	Harper VanSteenhouse et al
EPI_ISL_588691	Wellcome Sanger Institute for the COVID-19 Genomics UK Consortium	Lighthouse Lab in Glasgow	Harper VanSteenhouse et al
EPI_ISL_588692	Wellcome Sanger Institute for the COVID-19 Genomics UK Consortium	Lighthouse Lab in Glasgow	Harper VanSteenhouse et al
EPI_ISL_588693	Wellcome Sanger Institute for the COVID-19 Genomics UK Consortium	Lighthouse Lab in Glasgow	Harper VanSteenhouse et al
EPI_ISL_588694	Wellcome Sanger Institute for the COVID-19 Genomics UK Consortium	Lighthouse Lab in Glasgow	Harper VanSteenhouse et al
EPI_ISL_588696	Wellcome Sanger Institute for the COVID-19 Genomics UK Consortium	Lighthouse Lab in Glasgow	Harper VanSteenhouse et al
EPI_ISL_588697	Wellcome Sanger Institute for the COVID-19 Genomics UK Consortium	Lighthouse Lab in Glasgow	Harper VanSteenhouse et al
EPI_ISL_588698	Wellcome Sanger Institute for the COVID-19 Genomics UK Consortium	Lighthouse Lab in Glasgow	Harper VanSteenhouse et al
EPI_ISL_588699	Wellcome Sanger Institute for the COVID-19 Genomics UK Consortium	Lighthouse Lab in Glasgow	Harper VanSteenhouse et al
EPI_ISL_588700	Wellcome Sanger Institute for the COVID-19 Genomics UK Consortium	Lighthouse Lab in Glasgow	Harper VanSteenhouse et al
EPI_ISL_588701	Wellcome Sanger Institute for the COVID-19 Genomics UK Consortium	Lighthouse Lab in Glasgow	Harper VanSteenhouse et al
EPI_ISL_588702	Wellcome Sanger Institute for the COVID-19 Genomics UK Consortium	Lighthouse Lab in Glasgow	Harper VanSteenhouse et al
EPI_ISL_588703	Wellcome Sanger Institute for the COVID-19 Genomics UK Consortium	Lighthouse Lab in Glasgow	Harper VanSteenhouse et al
EPI_ISL_588704	Wellcome Sanger Institute for the COVID-19 Genomics UK Consortium	Lighthouse Lab in Glasgow	Harper VanSteenhouse et al
EPI_ISL_588705	Wellcome Sanger Institute for the COVID-19 Genomics UK Consortium	Lighthouse Lab in Glasgow	Harper VanSteenhouse et al
EPI_ISL_588706	Wellcome Sanger Institute for the COVID-19 Genomics UK Consortium	Lighthouse Lab in Glasgow	Harper VanSteenhouse et al
EPI_ISL_588707	Wellcome Sanger Institute for the COVID-19 Genomics UK Consortium	Lighthouse Lab in Glasgow	Harper VanSteenhouse et al
EPI_ISL_588708	Wellcome Sanger Institute for the COVID-19 Genomics UK Consortium	Lighthouse Lab in Glasgow	Harper VanSteenhouse et al
EPI_ISL_588709	Wellcome Sanger Institute for the COVID-19 Genomics UK Consortium	Lighthouse Lab in Glasgow	Harper VanSteenhouse et al
EPI_ISL_588710	Wellcome Sanger Institute for the COVID-19 Genomics UK Consortium	Lighthouse Lab in Glasgow	Harper VanSteenhouse et al
EPI_ISL_588711	Wellcome Sanger Institute for the COVID-19 Genomics UK Consortium	Lighthouse Lab in Glasgow	Harper VanSteenhouse et al
EPI_ISL_588712	Wellcome Sanger Institute for the COVID-19 Genomics UK Consortium	Lighthouse Lab in Glasgow	Harper VanSteenhouse et al
EPI_ISL_588713	Wellcome Sanger Institute for the COVID-19 Genomics UK Consortium	Lighthouse Lab in Glasgow	Harper VanSteenhouse et al
EPI_ISL_588716	Wellcome Sanger Institute for the COVID-19 Genomics UK Consortium	Lighthouse Lab in Glasgow	Harper VanSteenhouse et al
EPI_ISL_588719	Wellcome Sanger Institute for the COVID-19 Genomics UK Consortium	Lighthouse Lab in Glasgow	Harper VanSteenhouse et al
EPI_ISL_588720	Wellcome Sanger Institute for the COVID-19 Genomics UK Consortium	Lighthouse Lab in Glasgow	Harper VanSteenhouse et al
EPI_ISL_588721	Wellcome Sanger Institute for the COVID-19 Genomics UK Consortium	Lighthouse Lab in Glasgow	Harper VanSteenhouse et al
EPI_ISL_588722	Wellcome Sanger Institute for the COVID-19 Genomics UK Consortium	Lighthouse Lab in Glasgow	Harper VanSteenhouse et al
EPI_ISL_588723	Wellcome Sanger Institute for the COVID-19 Genomics UK Consortium	Lighthouse Lab in Glasgow	Harper VanSteenhouse et al
EPI_ISL_588724	Wellcome Sanger Institute for the COVID-19 Genomics UK Consortium	Lighthouse Lab in Glasgow	Harper VanSteenhouse et al
EPI_ISL_588725	Wellcome Sanger Institute for the COVID-19 Genomics UK Consortium	Lighthouse Lab in Glasgow	Harper VanSteenhouse et al
EPI_ISL_588727	Wellcome Sanger Institute for the COVID-19 Genomics UK Consortium	Lighthouse Lab in Glasgow	Harper VanSteenhouse et al
EPI_ISL_588729	Wellcome Sanger Institute for the COVID-19 Genomics UK Consortium	Lighthouse Lab in Glasgow	Harper VanSteenhouse et al
EPI_ISL_588730	Wellcome Sanger Institute for the COVID-19 Genomics UK Consortium	Lighthouse Lab in Glasgow	Harper VanSteenhouse et al
EPI_ISL_588731	Wellcome Sanger Institute for the COVID-19 Genomics UK Consortium	Lighthouse Lab in Glasgow	Harper VanSteenhouse et al
EPI_ISL_588732	Wellcome Sanger Institute for the COVID-19 Genomics UK Consortium	Lighthouse Lab in Glasgow	Harper VanSteenhouse et al
EPI_ISL_588733	Wellcome Sanger Institute for the COVID-19 Genomics UK Consortium	Lighthouse Lab in Glasgow	Harper VanSteenhouse et al
EPI_ISL_588734	Wellcome Sanger Institute for the COVID-19 Genomics UK Consortium	Lighthouse Lab in Glasgow	Harper VanSteenhouse et al
EPI_ISL_588735	Wellcome Sanger Institute for the COVID-19 Genomics UK Consortium	Lighthouse Lab in Glasgow	Harper VanSteenhouse et al
EPI_ISL_588736	Wellcome Sanger Institute for the COVID-19 Genomics UK Consortium	Lighthouse Lab in Glasgow	Harper VanSteenhouse et al
EPI_ISL_588737	Wellcome Sanger Institute for the COVID-19 Genomics UK Consortium	Lighthouse Lab in Glasgow	Harper VanSteenhouse et al
EPI_ISL_588738	Wellcome Sanger Institute for the COVID-19 Genomics UK Consortium	Lighthouse Lab in Glasgow	Harper VanSteenhouse et al
EPI_ISL_588739	Wellcome Sanger Institute for the COVID-19 Genomics UK Consortium	Lighthouse Lab in Glasgow	Harper VanSteenhouse et al
EPI_ISL_588740	Wellcome Sanger Institute for the COVID-19 Genomics UK Consortium	Lighthouse Lab in Glasgow	Harper VanSteenhouse et al
EPI_ISL_588741	Wellcome Sanger Institute for the COVID-19 Genomics UK Consortium	Lighthouse Lab in Glasgow	Harper VanSteenhouse et al
EPI_ISL_588742	Wellcome Sanger Institute for the COVID-19 Genomics UK Consortium	Lighthouse Lab in Glasgow	Harper VanSteenhouse et al
EPI_ISL_588743	Wellcome Sanger Institute for the COVID-19 Genomics UK Consortium	Lighthouse Lab in Glasgow	Harper VanSteenhouse et al
EPI_ISL_588744	Wellcome Sanger Institute for the COVID-19 Genomics UK Consortium	Lighthouse Lab in Glasgow	Harper VanSteenhouse et al
EPI_ISL_588745	Wellcome Sanger Institute for the COVID-19 Genomics UK Consortium	Lighthouse Lab in Glasgow	Harper VanSteenhouse et al
EPI_ISL_588746	Wellcome Sanger Institute for the COVID-19 Genomics UK Consortium	Lighthouse Lab in Glasgow	Harper VanSteenhouse et al
EPI_ISL_588747	Wellcome Sanger Institute for the COVID-19 Genomics UK Consortium	Lighthouse Lab in Glasgow	Harper VanSteenhouse et al
EPI_ISL_588748	Wellcome Sanger Institute for the COVID-19 Genomics UK Consortium	Lighthouse Lab in Glasgow	Harper VanSteenhouse et al
EPI_ISL_588749	Wellcome Sanger Institute for the COVID-19 Genomics UK Consortium	Lighthouse Lab in Glasgow	Harper VanSteenhouse et al
EPI_ISL_588750	Wellcome Sanger Institute for the COVID-19 Genomics UK Consortium	Lighthouse Lab in Glasgow	Harper VanSteenhouse et al
EPI_ISL_588751	Wellcome Sanger Institute for the COVID-19 Genomics UK Consortium	Lighthouse Lab in Glasgow	Harper VanSteenhouse et al
EPI_ISL_588752	Wellcome Sanger Institute for the COVID-19 Genomics UK Consortium	Lighthouse Lab in Glasgow	Harper VanSteenhouse et al
EPI_ISL_588753	Wellcome Sanger Institute for the COVID-19 Genomics UK Consortium	Lighthouse Lab in Glasgow	Harper VanSteenhouse et al
EPI_ISL_588754	Wellcome Sanger Institute for the COVID-19 Genomics UK Consortium	Lighthouse Lab in Glasgow	Harper VanSteenhouse et al
EPI_ISL_588755	Wellcome Sanger Institute for the COVID-19 Genomics UK Consortium	Lighthouse Lab in Glasgow	Harper VanSteenhouse et al
EPI_ISL_588756	Wellcome Sanger Institute for the COVID-19 Genomics UK Consortium	Lighthouse Lab in Glasgow	Harper VanSteenhouse et al
EPI_ISL_588757	Wellcome Sanger Institute for the COVID-19 Genomics UK Consortium	Lighthouse Lab in Glasgow	Harper VanSteenhouse et al
EPI_ISL_588758	Wellcome Sanger Institute for the COVID-19 Genomics UK Consortium	Lighthouse Lab in Glasgow	Harper VanSteenhouse et al
EPI_ISL_588759	Wellcome Sanger Institute for the COVID-19 Genomics UK Consortium	Lighthouse Lab in Glasgow	Harper VanSteenhouse et al
EPI_ISL_588760	Wellcome Sanger Institute for the COVID-19 Genomics UK Consortium	Lighthouse Lab in Glasgow	Harper VanSteenhouse et al
EPI_ISL_588761	Wellcome Sanger Institute for the COVID-19 Genomics UK Consortium	Lighthouse Lab in Glasgow	Harper VanSteenhouse et al
EPI_ISL_588762	Wellcome Sanger Institute for the COVID-19 Genomics UK Consortium	Lighthouse Lab in Glasgow	Harper VanSteenhouse et al
EPI_ISL_588763	Wellcome Sanger Institute for the COVID-19 Genomics UK Consortium	Lighthouse Lab in Glasgow	Harper VanSteenhouse et al
EPI_ISL_588764	Wellcome Sanger Institute for the COVID-19 Genomics UK Consortium	Lighthouse Lab in Glasgow	Harper VanSteenhouse et al
EPI_ISL_588765	Wellcome Sanger Institute for the COVID-19 Genomics UK Consortium	Lighthouse Lab in Glasgow	Harper VanSteenhouse et al
EPI_ISL_588767	Wellcome Sanger Institute for the COVID-19 Genomics UK Consortium	Lighthouse Lab in Glasgow	Harper VanSteenhouse et al
EPI_ISL_588768	Wellcome Sanger Institute for the COVID-19 Genomics UK Consortium	Lighthouse Lab in Glasgow	Harper VanSteenhouse et al
EPI_ISL_588769	Wellcome Sanger Institute for the COVID-19 Genomics UK Consortium	Lighthouse Lab in Glasgow	Harper VanSteenhouse et al
EPI_ISL_588770	Wellcome Sanger Institute for the COVID-19 Genomics UK Consortium	Lighthouse Lab in Glasgow	Harper VanSteenhouse et al
EPI_ISL_588771	Wellcome Sanger Institute for the COVID-19 Genomics UK Consortium	Lighthouse Lab in Glasgow	Harper VanSteenhouse et al
EPI_ISL_588772	Wellcome Sanger Institute for the COVID-19 Genomics UK Consortium	Lighthouse Lab in Glasgow	Harper VanSteenhouse et al
EPI_ISL_588773	Wellcome Sanger Institute for the COVID-19 Genomics UK Consortium	Lighthouse Lab in Glasgow	Harper VanSteenhouse et al
EPI_ISL_588774	Wellcome Sanger Institute for the COVID-19 Genomics UK Consortium	Lighthouse Lab in Glasgow	Harper VanSteenhouse et al
EPI_ISL_588775	Wellcome Sanger Institute for the COVID-19 Genomics UK Consortium	Lighthouse Lab in Glasgow	Harper VanSteenhouse et al
EPI_ISL_588776	Wellcome Sanger Institute for the COVID-19 Genomics UK Consortium	Lighthouse Lab in Glasgow	Harper VanSteenhouse et al
EPI_ISL_588777	Wellcome Sanger Institute for the COVID-19 Genomics UK Consortium	Lighthouse Lab in Glasgow	Harper VanSteenhouse et al
EPI_ISL_588778	Wellcome Sanger Institute for the COVID-19 Genomics UK Consortium	Lighthouse Lab in Glasgow	Harper VanSteenhouse et al
EPI_ISL_588780	Wellcome Sanger Institute for the COVID-19 Genomics UK Consortium	Lighthouse Lab in Glasgow	Harper VanSteenhouse et al
EPI_ISL_588781	Wellcome Sanger Institute for the COVID-19 Genomics UK Consortium	Lighthouse Lab in Glasgow	Harper VanSteenhouse et al
EPI_ISL_588782	Wellcome Sanger Institute for the COVID-19 Genomics UK Consortium	Lighthouse Lab in Glasgow	Harper VanSteenhouse et al
EPI_ISL_588783	Wellcome Sanger Institute for the COVID-19 Genomics UK Consortium	Lighthouse Lab in Glasgow	Harper VanSteenhouse et al
EPI_ISL_588784	Wellcome Sanger Institute for the COVID-19 Genomics UK Consortium	Lighthouse Lab in Glasgow	Harper VanSteenhouse et al
EPI_ISL_588785	Wellcome Sanger Institute for the COVID-19 Genomics UK Consortium	Lighthouse Lab in Glasgow	Harper VanSteenhouse et al
EPI_ISL_588786	Wellcome Sanger Institute for the COVID-19 Genomics UK Consortium	Lighthouse Lab in Glasgow	Harper VanSteenhouse et al
EPI_ISL_588787	Wellcome Sanger Institute for the COVID-19 Genomics UK Consortium	Lighthouse Lab in Glasgow	Harper VanSteenhouse et al
EPI_ISL_588788	Wellcome Sanger Institute for the COVID-19 Genomics UK Consortium	Lighthouse Lab in Glasgow	Harper VanSteenhouse et al
EPI_ISL_588789	Wellcome Sanger Institute for the COVID-19 Genomics UK Consortium	Lighthouse Lab in Glasgow	Harper VanSteenhouse et al
EPI_ISL_588790	Wellcome Sanger Institute for the COVID-19 Genomics UK Consortium	Lighthouse Lab in Glasgow	Harper VanSteenhouse et al
EPI_ISL_588791	Wellcome Sanger Institute for the COVID-19 Genomics UK Consortium	Lighthouse Lab in Glasgow	Harper VanSteenhouse et al
EPI_ISL_588793	Wellcome Sanger Institute for the COVID-19 Genomics UK Consortium	Lighthouse Lab in Glasgow	Harper VanSteenhouse et al
EPI_ISL_588794	Wellcome Sanger Institute for the COVID-19 Genomics UK Consortium	Lighthouse Lab in Glasgow	Harper VanSteenhouse et al
EPI_ISL_588795	Wellcome Sanger Institute for the COVID-19 Genomics UK Consortium	Lighthouse Lab in Glasgow	Harper VanSteenhouse et al
EPI_ISL_588796	Wellcome Sanger Institute for the COVID-19 Genomics UK Consortium	Lighthouse Lab in Glasgow	Harper VanSteenhouse et al
EPI_ISL_588798	Wellcome Sanger Institute for the COVID-19 Genomics UK Consortium	Lighthouse Lab in Glasgow	Harper VanSteenhouse et al
EPI_ISL_588799	Wellcome Sanger Institute for the COVID-19 Genomics UK Consortium	Lighthouse Lab in Glasgow	Harper VanSteenhouse et al
EPI_ISL_588800	Wellcome Sanger Institute for the COVID-19 Genomics UK Consortium	Lighthouse Lab in Glasgow	Harper VanSteenhouse et al
EPI_ISL_588801	Wellcome Sanger Institute for the COVID-19 Genomics UK Consortium	Lighthouse Lab in Glasgow	Harper VanSteenhouse et al
EPI_ISL_588802	Wellcome Sanger Institute for the COVID-19 Genomics UK Consortium	Lighthouse Lab in Glasgow	Harper VanSteenhouse et al
EPI_ISL_588804	Wellcome Sanger Institute for the COVID-19 Genomics UK Consortium	Lighthouse Lab in Glasgow	Harper VanSteenhouse et al
EPI_ISL_588805	Wellcome Sanger Institute for the COVID-19 Genomics UK Consortium	Lighthouse Lab in Glasgow	Harper VanSteenhouse et al
EPI_ISL_588806	Wellcome Sanger Institute for the COVID-19 Genomics UK Consortium	Lighthouse Lab in Glasgow	Harper VanSteenhouse et al
EPI_ISL_588807	Wellcome Sanger Institute for the COVID-19 Genomics UK Consortium	Lighthouse Lab in Glasgow	Harper VanSteenhouse et al
EPI_ISL_588808	Wellcome Sanger Institute for the COVID-19 Genomics UK Consortium	Lighthouse Lab in Glasgow	Harper VanSteenhouse et al
EPI_ISL_588809	Wellcome Sanger Institute for the COVID-19 Genomics UK Consortium	Lighthouse Lab in Glasgow	Harper VanSteenhouse et al
EPI_ISL_588810	Wellcome Sanger Institute for the COVID-19 Genomics UK Consortium	Lighthouse Lab in Glasgow	Harper VanSteenhouse et al
EPI_ISL_588811	Wellcome Sanger Institute for the COVID-19 Genomics UK Consortium	Lighthouse Lab in Glasgow	Harper VanSteenhouse et al
EPI_ISL_588812	Wellcome Sanger Institute for the COVID-19 Genomics UK Consortium	Lighthouse Lab in Glasgow	Harper VanSteenhouse et al
EPI_ISL_588813	Wellcome Sanger Institute for the COVID-19 Genomics UK Consortium	Lighthouse Lab in Glasgow	Harper VanSteenhouse et al
EPI_ISL_588814	Wellcome Sanger Institute for the COVID-19 Genomics UK Consortium	Lighthouse Lab in Glasgow	Harper VanSteenhouse et al
EPI_ISL_588815	Wellcome Sanger Institute for the COVID-19 Genomics UK Consortium	Lighthouse Lab in Glasgow	Harper VanSteenhouse et al
EPI_ISL_588816	Wellcome Sanger Institute for the COVID-19 Genomics UK Consortium	Lighthouse Lab in Glasgow	Harper VanSteenhouse et al
EPI_ISL_588817	Wellcome Sanger Institute for the COVID-19 Genomics UK Consortium	Lighthouse Lab in Glasgow	Harper VanSteenhouse et al
EPI_ISL_588818	Wellcome Sanger Institute for the COVID-19 Genomics UK Consortium	Lighthouse Lab in Glasgow	Harper VanSteenhouse et al
EPI_ISL_588819	Wellcome Sanger Institute for the COVID-19 Genomics UK Consortium	Lighthouse Lab in Glasgow	Harper VanSteenhouse et al
EPI_ISL_588820	Wellcome Sanger Institute for the COVID-19 Genomics UK Consortium	Lighthouse Lab in Glasgow	Harper VanSteenhouse et al
EPI_ISL_588822	Wellcome Sanger Institute for the COVID-19 Genomics UK Consortium	Lighthouse Lab in Glasgow	Harper VanSteenhouse et al
EPI_ISL_588823	Wellcome Sanger Institute for the COVID-19 Genomics UK Consortium	Lighthouse Lab in Glasgow	Harper VanSteenhouse et al
EPI_ISL_588825	Wellcome Sanger Institute for the COVID-19 Genomics UK Consortium	Lighthouse Lab in Glasgow	Harper VanSteenhouse et al
EPI_ISL_588826	Wellcome Sanger Institute for the COVID-19 Genomics UK Consortium	Lighthouse Lab in Glasgow	Harper VanSteenhouse et al
EPI_ISL_588828	Wellcome Sanger Institute for the COVID-19 Genomics UK Consortium	Lighthouse Lab in Glasgow	Harper VanSteenhouse et al
EPI_ISL_588829	Wellcome Sanger Institute for the COVID-19 Genomics UK Consortium	Lighthouse Lab in Glasgow	Harper VanSteenhouse et al
EPI_ISL_588830	Wellcome Sanger Institute for the COVID-19 Genomics UK Consortium	Lighthouse Lab in Glasgow	Harper VanSteenhouse et al
EPI_ISL_588831	Wellcome Sanger Institute for the COVID-19 Genomics UK Consortium	Lighthouse Lab in Glasgow	Harper VanSteenhouse et al
EPI_ISL_588832	Wellcome Sanger Institute for the COVID-19 Genomics UK Consortium	Lighthouse Lab in Glasgow	Harper VanSteenhouse et al
EPI_ISL_588833	Wellcome Sanger Institute for the COVID-19 Genomics UK Consortium	Lighthouse Lab in Glasgow	Harper VanSteenhouse et al
EPI_ISL_588834	Wellcome Sanger Institute for the COVID-19 Genomics UK Consortium	Lighthouse Lab in Glasgow	Harper VanSteenhouse et al
EPI_ISL_588835	Wellcome Sanger Institute for the COVID-19 Genomics UK Consortium	Lighthouse Lab in Glasgow	Harper VanSteenhouse et al
EPI_ISL_588836	Wellcome Sanger Institute for the COVID-19 Genomics UK Consortium	Lighthouse Lab in Glasgow	Harper VanSteenhouse et al
EPI_ISL_588837	Wellcome Sanger Institute for the COVID-19 Genomics UK Consortium	Lighthouse Lab in Glasgow	Harper VanSteenhouse et al
EPI_ISL_588838	Wellcome Sanger Institute for the COVID-19 Genomics UK Consortium	Lighthouse Lab in Glasgow	Harper VanSteenhouse et al
EPI_ISL_588839	Wellcome Sanger Institute for the COVID-19 Genomics UK Consortium	Lighthouse Lab in Glasgow	Harper VanSteenhouse et al
EPI_ISL_588840	Wellcome Sanger Institute for the COVID-19 Genomics UK Consortium	Lighthouse Lab in Glasgow	Harper VanSteenhouse et al
EPI_ISL_588841	Wellcome Sanger Institute for the COVID-19 Genomics UK Consortium	Lighthouse Lab in Glasgow	Harper VanSteenhouse et al
EPI_ISL_588842	Wellcome Sanger Institute for the COVID-19 Genomics UK Consortium	Lighthouse Lab in Glasgow	Harper VanSteenhouse et al
EPI_ISL_588843	Wellcome Sanger Institute for the COVID-19 Genomics UK Consortium	Lighthouse Lab in Glasgow	Harper VanSteenhouse et al
EPI_ISL_588846	Wellcome Sanger Institute for the COVID-19 Genomics UK Consortium	Lighthouse Lab in Glasgow	Harper VanSteenhouse et al
EPI_ISL_588847	Wellcome Sanger Institute for the COVID-19 Genomics UK Consortium	Lighthouse Lab in Glasgow	Harper VanSteenhouse et al
EPI_ISL_588848	Wellcome Sanger Institute for the COVID-19 Genomics UK Consortium	Lighthouse Lab in Glasgow	Harper VanSteenhouse et al
EPI_ISL_588849	Wellcome Sanger Institute for the COVID-19 Genomics UK Consortium	Lighthouse Lab in Glasgow	Harper VanSteenhouse et al
EPI_ISL_588850	Wellcome Sanger Institute for the COVID-19 Genomics UK Consortium	Lighthouse Lab in Glasgow	Harper VanSteenhouse et al
EPI_ISL_588851	Wellcome Sanger Institute for the COVID-19 Genomics UK Consortium	Lighthouse Lab in Glasgow	Harper VanSteenhouse et al
EPI_ISL_588852	Wellcome Sanger Institute for the COVID-19 Genomics UK Consortium	Lighthouse Lab in Glasgow	Harper VanSteenhouse et al
EPI_ISL_588853	Wellcome Sanger Institute for the COVID-19 Genomics UK Consortium	Lighthouse Lab in Glasgow	Harper VanSteenhouse et al
EPI_ISL_588854	Wellcome Sanger Institute for the COVID-19 Genomics UK Consortium	Lighthouse Lab in Glasgow	Harper VanSteenhouse et al
EPI_ISL_588855	Wellcome Sanger Institute for the COVID-19 Genomics UK Consortium	Lighthouse Lab in Glasgow	Harper VanSteenhouse et al
EPI_ISL_588856	Wellcome Sanger Institute for the COVID-19 Genomics UK Consortium	Lighthouse Lab in Glasgow	Harper VanSteenhouse et al
EPI_ISL_588857	Wellcome Sanger Institute for the COVID-19 Genomics UK Consortium	Lighthouse Lab in Glasgow	Harper VanSteenhouse et al
EPI_ISL_588858	Wellcome Sanger Institute for the COVID-19 Genomics UK Consortium	Lighthouse Lab in Glasgow	Harper VanSteenhouse et al
EPI_ISL_588859	Wellcome Sanger Institute for the COVID-19 Genomics UK Consortium	Lighthouse Lab in Glasgow	Harper VanSteenhouse et al
EPI_ISL_588860	Wellcome Sanger Institute for the COVID-19 Genomics UK Consortium	Lighthouse Lab in Glasgow	Harper VanSteenhouse et al
EPI_ISL_588861	Wellcome Sanger Institute for the COVID-19 Genomics UK Consortium	Lighthouse Lab in Glasgow	Harper VanSteenhouse et al
EPI_ISL_588862	Wellcome Sanger Institute for the COVID-19 Genomics UK Consortium	Lighthouse Lab in Glasgow	Harper VanSteenhouse et al
EPI_ISL_588863	Wellcome Sanger Institute for the COVID-19 Genomics UK Consortium	Lighthouse Lab in Glasgow	Harper VanSteenhouse et al
EPI_ISL_588864	Wellcome Sanger Institute for the COVID-19 Genomics UK Consortium	Lighthouse Lab in Glasgow	Harper VanSteenhouse et al
EPI_ISL_588865	Wellcome Sanger Institute for the COVID-19 Genomics UK Consortium	Lighthouse Lab in Glasgow	Harper VanSteenhouse et al
EPI_ISL_588866	Wellcome Sanger Institute for the COVID-19 Genomics UK Consortium	Lighthouse Lab in Glasgow	Harper VanSteenhouse et al
EPI_ISL_588868	Wellcome Sanger Institute for the COVID-19 Genomics UK Consortium	Lighthouse Lab in Glasgow	Harper VanSteenhouse et al
EPI_ISL_588869	Wellcome Sanger Institute for the COVID-19 Genomics UK Consortium	Lighthouse Lab in Glasgow	Harper VanSteenhouse et al
EPI_ISL_588870	Wellcome Sanger Institute for the COVID-19 Genomics UK Consortium	Lighthouse Lab in Glasgow	Harper VanSteenhouse et al
EPI_ISL_588871	Wellcome Sanger Institute for the COVID-19 Genomics UK Consortium	Lighthouse Lab in Glasgow	Harper VanSteenhouse et al
EPI_ISL_588872	Wellcome Sanger Institute for the COVID-19 Genomics UK Consortium	Lighthouse Lab in Glasgow	Harper VanSteenhouse et al
EPI_ISL_588873	Wellcome Sanger Institute for the COVID-19 Genomics UK Consortium	Lighthouse Lab in Glasgow	Harper VanSteenhouse et al
EPI_ISL_588874	Wellcome Sanger Institute for the COVID-19 Genomics UK Consortium	Lighthouse Lab in Glasgow	Harper VanSteenhouse et al
EPI_ISL_588875	Wellcome Sanger Institute for the COVID-19 Genomics UK Consortium	Lighthouse Lab in Glasgow	Harper VanSteenhouse et al
EPI_ISL_588876	Wellcome Sanger Institute for the COVID-19 Genomics UK Consortium	Lighthouse Lab in Glasgow	Harper VanSteenhouse et al
EPI_ISL_588877	Wellcome Sanger Institute for the COVID-19 Genomics UK Consortium	Lighthouse Lab in Glasgow	Harper VanSteenhouse et al
EPI_ISL_588878	Wellcome Sanger Institute for the COVID-19 Genomics UK Consortium	Lighthouse Lab in Glasgow	Harper VanSteenhouse et al
EPI_ISL_588879	Wellcome Sanger Institute for the COVID-19 Genomics UK Consortium	Lighthouse Lab in Glasgow	Harper VanSteenhouse et al
EPI_ISL_588880	Wellcome Sanger Institute for the COVID-19 Genomics UK Consortium	Lighthouse Lab in Glasgow	Harper VanSteenhouse et al
EPI_ISL_588881	Wellcome Sanger Institute for the COVID-19 Genomics UK Consortium	Lighthouse Lab in Glasgow	Harper VanSteenhouse et al
EPI_ISL_588883	Wellcome Sanger Institute for the COVID-19 Genomics UK Consortium	Lighthouse Lab in Glasgow	Harper VanSteenhouse et al
EPI_ISL_588884	Wellcome Sanger Institute for the COVID-19 Genomics UK Consortium	Lighthouse Lab in Glasgow	Harper VanSteenhouse et al
EPI_ISL_588885	Wellcome Sanger Institute for the COVID-19 Genomics UK Consortium	Lighthouse Lab in Glasgow	Harper VanSteenhouse et al
EPI_ISL_588886	Wellcome Sanger Institute for the COVID-19 Genomics UK Consortium	Lighthouse Lab in Glasgow	Harper VanSteenhouse et al
EPI_ISL_588887	Wellcome Sanger Institute for the COVID-19 Genomics UK Consortium	Lighthouse Lab in Glasgow	Harper VanSteenhouse et al
EPI_ISL_588888	Wellcome Sanger Institute for the COVID-19 Genomics UK Consortium	Lighthouse Lab in Glasgow	Harper VanSteenhouse et al
EPI_ISL_588889	Wellcome Sanger Institute for the COVID-19 Genomics UK Consortium	Lighthouse Lab in Glasgow	Harper VanSteenhouse et al
EPI_ISL_588890	Wellcome Sanger Institute for the COVID-19 Genomics UK Consortium	Lighthouse Lab in Glasgow	Harper VanSteenhouse et al
EPI_ISL_588891	Wellcome Sanger Institute for the COVID-19 Genomics UK Consortium	Lighthouse Lab in Glasgow	Harper VanSteenhouse et al
EPI_ISL_588892	Wellcome Sanger Institute for the COVID-19 Genomics UK Consortium	Lighthouse Lab in Glasgow	Harper VanSteenhouse et al
EPI_ISL_588893	Wellcome Sanger Institute for the COVID-19 Genomics UK Consortium	Lighthouse Lab in Glasgow	Harper VanSteenhouse et al
EPI_ISL_588894	Wellcome Sanger Institute for the COVID-19 Genomics UK Consortium	Lighthouse Lab in Glasgow	Harper VanSteenhouse et al
EPI_ISL_588895	Wellcome Sanger Institute for the COVID-19 Genomics UK Consortium	Lighthouse Lab in Glasgow	Harper VanSteenhouse et al
EPI_ISL_588896	Wellcome Sanger Institute for the COVID-19 Genomics UK Consortium	Lighthouse Lab in Glasgow	Harper VanSteenhouse et al
EPI_ISL_588897	Wellcome Sanger Institute for the COVID-19 Genomics UK Consortium	Lighthouse Lab in Glasgow	Harper VanSteenhouse et al
EPI_ISL_588898	Wellcome Sanger Institute for the COVID-19 Genomics UK Consortium	Lighthouse Lab in Glasgow	Harper VanSteenhouse et al
EPI_ISL_588899	Wellcome Sanger Institute for the COVID-19 Genomics UK Consortium	Lighthouse Lab in Glasgow	Harper VanSteenhouse et al
EPI_ISL_588900	Wellcome Sanger Institute for the COVID-19 Genomics UK Consortium	Lighthouse Lab in Glasgow	Harper VanSteenhouse et al
EPI_ISL_588902	Wellcome Sanger Institute for the COVID-19 Genomics UK Consortium	Lighthouse Lab in Glasgow	Harper VanSteenhouse et al
EPI_ISL_588903	Wellcome Sanger Institute for the COVID-19 Genomics UK Consortium	Lighthouse Lab in Glasgow	Harper VanSteenhouse et al
EPI_ISL_588904	Wellcome Sanger Institute for the COVID-19 Genomics UK Consortium	Lighthouse Lab in Glasgow	Harper VanSteenhouse et al
EPI_ISL_588905	Wellcome Sanger Institute for the COVID-19 Genomics UK Consortium	Lighthouse Lab in Glasgow	Harper VanSteenhouse et al
EPI_ISL_588906	Wellcome Sanger Institute for the COVID-19 Genomics UK Consortium	Lighthouse Lab in Glasgow	Harper VanSteenhouse et al
EPI_ISL_588907	Wellcome Sanger Institute for the COVID-19 Genomics UK Consortium	Lighthouse Lab in Glasgow	Harper VanSteenhouse et al
EPI_ISL_588908	Wellcome Sanger Institute for the COVID-19 Genomics UK Consortium	Lighthouse Lab in Glasgow	Harper VanSteenhouse et al
EPI_ISL_588909	Wellcome Sanger Institute for the COVID-19 Genomics UK Consortium	Lighthouse Lab in Glasgow	Harper VanSteenhouse et al
EPI_ISL_588910	Wellcome Sanger Institute for the COVID-19 Genomics UK Consortium	Lighthouse Lab in Glasgow	Harper VanSteenhouse et al
EPI_ISL_588911	Wellcome Sanger Institute for the COVID-19 Genomics UK Consortium	Lighthouse Lab in Glasgow	Harper VanSteenhouse et al
EPI_ISL_588913	Wellcome Sanger Institute for the COVID-19 Genomics UK Consortium	Lighthouse Lab in Glasgow	Harper VanSteenhouse et al
EPI_ISL_588914	Wellcome Sanger Institute for the COVID-19 Genomics UK Consortium	Lighthouse Lab in Glasgow	Harper VanSteenhouse et al
EPI_ISL_588915	Wellcome Sanger Institute for the COVID-19 Genomics UK Consortium	Lighthouse Lab in Glasgow	Harper VanSteenhouse et al
EPI_ISL_588916	Wellcome Sanger Institute for the COVID-19 Genomics UK Consortium	Lighthouse Lab in Glasgow	Harper VanSteenhouse et al
EPI_ISL_588917	Wellcome Sanger Institute for the COVID-19 Genomics UK Consortium	Lighthouse Lab in Glasgow	Harper VanSteenhouse et al
EPI_ISL_588918	Wellcome Sanger Institute for the COVID-19 Genomics UK Consortium	Lighthouse Lab in Glasgow	Harper VanSteenhouse et al
EPI_ISL_588920	Wellcome Sanger Institute for the COVID-19 Genomics UK Consortium	Lighthouse Lab in Glasgow	Harper VanSteenhouse et al
EPI_ISL_588921	Wellcome Sanger Institute for the COVID-19 Genomics UK Consortium	Lighthouse Lab in Glasgow	Harper VanSteenhouse et al
EPI_ISL_588922	Wellcome Sanger Institute for the COVID-19 Genomics UK Consortium	Lighthouse Lab in Glasgow	Harper VanSteenhouse et al
EPI_ISL_588923	Wellcome Sanger Institute for the COVID-19 Genomics UK Consortium	Lighthouse Lab in Glasgow	Harper VanSteenhouse et al
EPI_ISL_588924	Wellcome Sanger Institute for the COVID-19 Genomics UK Consortium	Lighthouse Lab in Glasgow	Harper VanSteenhouse et al
EPI_ISL_588925	Wellcome Sanger Institute for the COVID-19 Genomics UK Consortium	Lighthouse Lab in Glasgow	Harper VanSteenhouse et al
EPI_ISL_588926	Wellcome Sanger Institute for the COVID-19 Genomics UK Consortium	Lighthouse Lab in Glasgow	Harper VanSteenhouse et al
EPI_ISL_588928	Wellcome Sanger Institute for the COVID-19 Genomics UK Consortium	Lighthouse Lab in Glasgow	Harper VanSteenhouse et al
EPI_ISL_588929	Wellcome Sanger Institute for the COVID-19 Genomics UK Consortium	Lighthouse Lab in Glasgow	Harper VanSteenhouse et al
EPI_ISL_588930	Wellcome Sanger Institute for the COVID-19 Genomics UK Consortium	Lighthouse Lab in Glasgow	Harper VanSteenhouse et al
EPI_ISL_588931	Wellcome Sanger Institute for the COVID-19 Genomics UK Consortium	Lighthouse Lab in Glasgow	Harper VanSteenhouse et al
EPI_ISL_588932	Wellcome Sanger Institute for the COVID-19 Genomics UK Consortium	Lighthouse Lab in Glasgow	Harper VanSteenhouse et al
EPI_ISL_588933	Wellcome Sanger Institute for the COVID-19 Genomics UK Consortium	Lighthouse Lab in Glasgow	Harper VanSteenhouse et al
EPI_ISL_588936	Wellcome Sanger Institute for the COVID-19 Genomics UK Consortium	Lighthouse Lab in Glasgow	Harper VanSteenhouse et al
EPI_ISL_588937	Wellcome Sanger Institute for the COVID-19 Genomics UK Consortium	Lighthouse Lab in Glasgow	Harper VanSteenhouse et al
EPI_ISL_588938	Wellcome Sanger Institute for the COVID-19 Genomics UK Consortium	Lighthouse Lab in Glasgow	Harper VanSteenhouse et al
EPI_ISL_588939	Wellcome Sanger Institute for the COVID-19 Genomics UK Consortium	Lighthouse Lab in Glasgow	Harper VanSteenhouse et al
EPI_ISL_588941	Wellcome Sanger Institute for the COVID-19 Genomics UK Consortium	Lighthouse Lab in Glasgow	Harper VanSteenhouse et al
EPI_ISL_588942	Wellcome Sanger Institute for the COVID-19 Genomics UK Consortium	Lighthouse Lab in Glasgow	Harper VanSteenhouse et al
EPI_ISL_588943	Wellcome Sanger Institute for the COVID-19 Genomics UK Consortium	Lighthouse Lab in Glasgow	Harper VanSteenhouse et al
EPI_ISL_588944	Wellcome Sanger Institute for the COVID-19 Genomics UK Consortium	Lighthouse Lab in Glasgow	Harper VanSteenhouse et al
EPI_ISL_588945	Wellcome Sanger Institute for the COVID-19 Genomics UK Consortium	Lighthouse Lab in Glasgow	Harper VanSteenhouse et al
EPI_ISL_588946	Wellcome Sanger Institute for the COVID-19 Genomics UK Consortium	Lighthouse Lab in Glasgow	Harper VanSteenhouse et al
EPI_ISL_588947	Wellcome Sanger Institute for the COVID-19 Genomics UK Consortium	Lighthouse Lab in Glasgow	Harper VanSteenhouse et al
EPI_ISL_588948	Wellcome Sanger Institute for the COVID-19 Genomics UK Consortium	Lighthouse Lab in Glasgow	Harper VanSteenhouse et al
EPI_ISL_588949	Wellcome Sanger Institute for the COVID-19 Genomics UK Consortium	Lighthouse Lab in Glasgow	Harper VanSteenhouse et al
EPI_ISL_588950	Wellcome Sanger Institute for the COVID-19 Genomics UK Consortium	Lighthouse Lab in Glasgow	Harper VanSteenhouse et al
EPI_ISL_588951	Wellcome Sanger Institute for the COVID-19 Genomics UK Consortium	Lighthouse Lab in Glasgow	Harper VanSteenhouse et al
EPI_ISL_588952	Wellcome Sanger Institute for the COVID-19 Genomics UK Consortium	Lighthouse Lab in Glasgow	Harper VanSteenhouse et al
EPI_ISL_588953	Wellcome Sanger Institute for the COVID-19 Genomics UK Consortium	Lighthouse Lab in Glasgow	Harper VanSteenhouse et al
EPI_ISL_588954	Wellcome Sanger Institute for the COVID-19 Genomics UK Consortium	Lighthouse Lab in Glasgow	Harper VanSteenhouse et al
EPI_ISL_588956	Wellcome Sanger Institute for the COVID-19 Genomics UK Consortium	Lighthouse Lab in Glasgow	Harper VanSteenhouse et al
EPI_ISL_588957	Wellcome Sanger Institute for the COVID-19 Genomics UK Consortium	Lighthouse Lab in Glasgow	Harper VanSteenhouse et al
EPI_ISL_588959	Wellcome Sanger Institute for the COVID-19 Genomics UK Consortium	Lighthouse Lab in Glasgow	Harper VanSteenhouse et al
EPI_ISL_588960	Wellcome Sanger Institute for the COVID-19 Genomics UK Consortium	Lighthouse Lab in Glasgow	Harper VanSteenhouse et al
EPI_ISL_588961	Wellcome Sanger Institute for the COVID-19 Genomics UK Consortium	Lighthouse Lab in Glasgow	Harper VanSteenhouse et al
EPI_ISL_588963	Wellcome Sanger Institute for the COVID-19 Genomics UK Consortium	Lighthouse Lab in Glasgow	Harper VanSteenhouse et al
EPI_ISL_588964	Wellcome Sanger Institute for the COVID-19 Genomics UK Consortium	Lighthouse Lab in Glasgow	Harper VanSteenhouse et al
EPI_ISL_588965	Wellcome Sanger Institute for the COVID-19 Genomics UK Consortium	Lighthouse Lab in Glasgow	Harper VanSteenhouse et al
EPI_ISL_588966	Wellcome Sanger Institute for the COVID-19 Genomics UK Consortium	Lighthouse Lab in Glasgow	Harper VanSteenhouse et al
EPI_ISL_588967	Wellcome Sanger Institute for the COVID-19 Genomics UK Consortium	Lighthouse Lab in Glasgow	Harper VanSteenhouse et al
EPI_ISL_588968	Wellcome Sanger Institute for the COVID-19 Genomics UK Consortium	Lighthouse Lab in Glasgow	Harper VanSteenhouse et al
EPI_ISL_588969	Wellcome Sanger Institute for the COVID-19 Genomics UK Consortium	Lighthouse Lab in Glasgow	Harper VanSteenhouse et al
EPI_ISL_588970	Wellcome Sanger Institute for the COVID-19 Genomics UK Consortium	Lighthouse Lab in Glasgow	Harper VanSteenhouse et al
EPI_ISL_588971	Wellcome Sanger Institute for the COVID-19 Genomics UK Consortium	Lighthouse Lab in Glasgow	Harper VanSteenhouse et al
EPI_ISL_588972	Wellcome Sanger Institute for the COVID-19 Genomics UK Consortium	Lighthouse Lab in Glasgow	Harper VanSteenhouse et al
EPI_ISL_588973	Wellcome Sanger Institute for the COVID-19 Genomics UK Consortium	Lighthouse Lab in Glasgow	Harper VanSteenhouse et al
EPI_ISL_588974	Wellcome Sanger Institute for the COVID-19 Genomics UK Consortium	Lighthouse Lab in Glasgow	Harper VanSteenhouse et al
EPI_ISL_588975	Wellcome Sanger Institute for the COVID-19 Genomics UK Consortium	Lighthouse Lab in Glasgow	Harper VanSteenhouse et al
EPI_ISL_588976	Wellcome Sanger Institute for the COVID-19 Genomics UK Consortium	Lighthouse Lab in Glasgow	Harper VanSteenhouse et al
EPI_ISL_588977	Wellcome Sanger Institute for the COVID-19 Genomics UK Consortium	Lighthouse Lab in Glasgow	Harper VanSteenhouse et al
EPI_ISL_588978	Wellcome Sanger Institute for the COVID-19 Genomics UK Consortium	Lighthouse Lab in Glasgow	Harper VanSteenhouse et al
EPI_ISL_588979	Wellcome Sanger Institute for the COVID-19 Genomics UK Consortium	Lighthouse Lab in Glasgow	Harper VanSteenhouse et al
EPI_ISL_588981	Wellcome Sanger Institute for the COVID-19 Genomics UK Consortium	Lighthouse Lab in Glasgow	Harper VanSteenhouse et al
EPI_ISL_588982	Wellcome Sanger Institute for the COVID-19 Genomics UK Consortium	Lighthouse Lab in Glasgow	Harper VanSteenhouse et al
EPI_ISL_588983	Wellcome Sanger Institute for the COVID-19 Genomics UK Consortium	Lighthouse Lab in Glasgow	Harper VanSteenhouse et al
EPI_ISL_588984	Wellcome Sanger Institute for the COVID-19 Genomics UK Consortium	Lighthouse Lab in Glasgow	Harper VanSteenhouse et al
EPI_ISL_588985	Wellcome Sanger Institute for the COVID-19 Genomics UK Consortium	Lighthouse Lab in Glasgow	Harper VanSteenhouse et al
EPI_ISL_588987	Wellcome Sanger Institute for the COVID-19 Genomics UK Consortium	Lighthouse Lab in Glasgow	Harper VanSteenhouse et al
EPI_ISL_588989	Wellcome Sanger Institute for the COVID-19 Genomics UK Consortium	Lighthouse Lab in Glasgow	Harper VanSteenhouse et al
EPI_ISL_588990	Wellcome Sanger Institute for the COVID-19 Genomics UK Consortium	Lighthouse Lab in Glasgow	Harper VanSteenhouse et al
EPI_ISL_588991	Wellcome Sanger Institute for the COVID-19 Genomics UK Consortium	Lighthouse Lab in Glasgow	Harper VanSteenhouse et al
EPI_ISL_588993	Wellcome Sanger Institute for the COVID-19 Genomics UK Consortium	Lighthouse Lab in Glasgow	Harper VanSteenhouse et al
EPI_ISL_588994	Wellcome Sanger Institute for the COVID-19 Genomics UK Consortium	Lighthouse Lab in Glasgow	Harper VanSteenhouse et al
EPI_ISL_588996	Wellcome Sanger Institute for the COVID-19 Genomics UK Consortium	Lighthouse Lab in Glasgow	Harper VanSteenhouse et al
EPI_ISL_588997	Wellcome Sanger Institute for the COVID-19 Genomics UK Consortium	Lighthouse Lab in Glasgow	Harper VanSteenhouse et al
EPI_ISL_588998	Wellcome Sanger Institute for the COVID-19 Genomics UK Consortium	Lighthouse Lab in Glasgow	Harper VanSteenhouse et al
EPI_ISL_588999	Wellcome Sanger Institute for the COVID-19 Genomics UK Consortium	Lighthouse Lab in Glasgow	Harper VanSteenhouse et al
EPI_ISL_589000	Wellcome Sanger Institute for the COVID-19 Genomics UK Consortium	Lighthouse Lab in Glasgow	Harper VanSteenhouse et al
EPI_ISL_589001	Wellcome Sanger Institute for the COVID-19 Genomics UK Consortium	Lighthouse Lab in Glasgow	Harper VanSteenhouse et al
EPI_ISL_589002	Wellcome Sanger Institute for the COVID-19 Genomics UK Consortium	Lighthouse Lab in Glasgow	Harper VanSteenhouse et al
EPI_ISL_589003	Wellcome Sanger Institute for the COVID-19 Genomics UK Consortium	Lighthouse Lab in Glasgow	Harper VanSteenhouse et al
EPI_ISL_589004	Wellcome Sanger Institute for the COVID-19 Genomics UK Consortium	Lighthouse Lab in Glasgow	Harper VanSteenhouse et al
EPI_ISL_589005	Wellcome Sanger Institute for the COVID-19 Genomics UK Consortium	Lighthouse Lab in Glasgow	Harper VanSteenhouse et al
EPI_ISL_589006	Wellcome Sanger Institute for the COVID-19 Genomics UK Consortium	Lighthouse Lab in Glasgow	Harper VanSteenhouse et al
EPI_ISL_589007	Wellcome Sanger Institute for the COVID-19 Genomics UK Consortium	Lighthouse Lab in Glasgow	Harper VanSteenhouse et al
EPI_ISL_589008	Wellcome Sanger Institute for the COVID-19 Genomics UK Consortium	Lighthouse Lab in Glasgow	Harper VanSteenhouse et al
EPI_ISL_589009	Wellcome Sanger Institute for the COVID-19 Genomics UK Consortium	Lighthouse Lab in Glasgow	Harper VanSteenhouse et al
EPI_ISL_589010	Wellcome Sanger Institute for the COVID-19 Genomics UK Consortium	Lighthouse Lab in Glasgow	Harper VanSteenhouse et al
EPI_ISL_589013	Wellcome Sanger Institute for the COVID-19 Genomics UK Consortium	Lighthouse Lab in Glasgow	Harper VanSteenhouse et al
EPI_ISL_589014	Wellcome Sanger Institute for the COVID-19 Genomics UK Consortium	Lighthouse Lab in Glasgow	Harper VanSteenhouse et al
EPI_ISL_589016	Wellcome Sanger Institute for the COVID-19 Genomics UK Consortium	Lighthouse Lab in Glasgow	Harper VanSteenhouse et al
EPI_ISL_589017	Wellcome Sanger Institute for the COVID-19 Genomics UK Consortium	Lighthouse Lab in Milton Keynes	The Lighthouse Lab in Milton Keynes et al
EPI_ISL_589018	Wellcome Sanger Institute for the COVID-19 Genomics UK Consortium	Lighthouse Lab in Milton Keynes	The Lighthouse Lab in Milton Keynes et al
EPI_ISL_589019	Wellcome Sanger Institute for the COVID-19 Genomics UK Consortium	Lighthouse Lab in Milton Keynes	The Lighthouse Lab in Milton Keynes et al
EPI_ISL_589020	Wellcome Sanger Institute for the COVID-19 Genomics UK Consortium	Lighthouse Lab in Glasgow	Harper VanSteenhouse et al
EPI_ISL_589023	Wellcome Sanger Institute for the COVID-19 Genomics UK Consortium	Lighthouse Lab in Glasgow	Harper VanSteenhouse et al
EPI_ISL_589026	Wellcome Sanger Institute for the COVID-19 Genomics UK Consortium	Lighthouse Lab in Milton Keynes	The Lighthouse Lab in Milton Keynes et al
EPI_ISL_589027	Wellcome Sanger Institute for the COVID-19 Genomics UK Consortium	Lighthouse Lab in Glasgow	Harper VanSteenhouse et al
EPI_ISL_589028	Wellcome Sanger Institute for the COVID-19 Genomics UK Consortium	Lighthouse Lab in Milton Keynes	The Lighthouse Lab in Milton Keynes et al
EPI_ISL_589030	Wellcome Sanger Institute for the COVID-19 Genomics UK Consortium	Lighthouse Lab in Milton Keynes	The Lighthouse Lab in Milton Keynes et al
EPI_ISL_589031	Wellcome Sanger Institute for the COVID-19 Genomics UK Consortium	Lighthouse Lab in Glasgow	Harper VanSteenhouse et al
EPI_ISL_589032	Wellcome Sanger Institute for the COVID-19 Genomics UK Consortium	Lighthouse Lab in Glasgow	Harper VanSteenhouse et al
EPI_ISL_589033	Wellcome Sanger Institute for the COVID-19 Genomics UK Consortium	Lighthouse Lab in Glasgow	Harper VanSteenhouse et al
EPI_ISL_589035	Wellcome Sanger Institute for the COVID-19 Genomics UK Consortium	Lighthouse Lab in Glasgow	Harper VanSteenhouse et al
EPI_ISL_589039	Wellcome Sanger Institute for the COVID-19 Genomics UK Consortium	Lighthouse Lab in Milton Keynes	The Lighthouse Lab in Milton Keynes et al
EPI_ISL_589040	Wellcome Sanger Institute for the COVID-19 Genomics UK Consortium	Lighthouse Lab in Milton Keynes	The Lighthouse Lab in Milton Keynes et al
EPI_ISL_589041	Wellcome Sanger Institute for the COVID-19 Genomics UK Consortium	Lighthouse Lab in Milton Keynes	The Lighthouse Lab in Milton Keynes et al
EPI_ISL_589042	Wellcome Sanger Institute for the COVID-19 Genomics UK Consortium	Lighthouse Lab in Glasgow	Harper VanSteenhouse et al
EPI_ISL_589043	Wellcome Sanger Institute for the COVID-19 Genomics UK Consortium	Lighthouse Lab in Milton Keynes	The Lighthouse Lab in Milton Keynes et al
EPI_ISL_589044	Wellcome Sanger Institute for the COVID-19 Genomics UK Consortium	Lighthouse Lab in Glasgow	Harper VanSteenhouse et al
EPI_ISL_589045	Wellcome Sanger Institute for the COVID-19 Genomics UK Consortium	Lighthouse Lab in Glasgow	Harper VanSteenhouse et al
EPI_ISL_589047	Wellcome Sanger Institute for the COVID-19 Genomics UK Consortium	Lighthouse Lab in Glasgow	Harper VanSteenhouse et al
EPI_ISL_589048	Wellcome Sanger Institute for the COVID-19 Genomics UK Consortium	Lighthouse Lab in Glasgow	Harper VanSteenhouse et al
EPI_ISL_589049	Wellcome Sanger Institute for the COVID-19 Genomics UK Consortium	Lighthouse Lab in Glasgow	Harper VanSteenhouse et al
EPI_ISL_589051	Wellcome Sanger Institute for the COVID-19 Genomics UK Consortium	Lighthouse Lab in Milton Keynes	The Lighthouse Lab in Milton Keynes et al
EPI_ISL_589052	Wellcome Sanger Institute for the COVID-19 Genomics UK Consortium	Lighthouse Lab in Glasgow	Harper VanSteenhouse et al
EPI_ISL_589053	Wellcome Sanger Institute for the COVID-19 Genomics UK Consortium	Lighthouse Lab in Glasgow	Harper VanSteenhouse et al
EPI_ISL_589054	Wellcome Sanger Institute for the COVID-19 Genomics UK Consortium	Lighthouse Lab in Glasgow	Harper VanSteenhouse et al
EPI_ISL_589057	Wellcome Sanger Institute for the COVID-19 Genomics UK Consortium	Lighthouse Lab in Milton Keynes	The Lighthouse Lab in Milton Keynes et al
EPI_ISL_589058	Wellcome Sanger Institute for the COVID-19 Genomics UK Consortium	Lighthouse Lab in Glasgow	Harper VanSteenhouse et al
EPI_ISL_589061	Wellcome Sanger Institute for the COVID-19 Genomics UK Consortium	Lighthouse Lab in Glasgow	Harper VanSteenhouse et al
EPI_ISL_589064	Wellcome Sanger Institute for the COVID-19 Genomics UK Consortium	Lighthouse Lab in Glasgow	Harper VanSteenhouse et al
EPI_ISL_589065	Wellcome Sanger Institute for the COVID-19 Genomics UK Consortium	Lighthouse Lab in Glasgow	Harper VanSteenhouse et al
EPI_ISL_589066	Wellcome Sanger Institute for the COVID-19 Genomics UK Consortium	Lighthouse Lab in Glasgow	Harper VanSteenhouse et al
EPI_ISL_589067	Wellcome Sanger Institute for the COVID-19 Genomics UK Consortium	Lighthouse Lab in Milton Keynes	The Lighthouse Lab in Milton Keynes et al
EPI_ISL_589068	Wellcome Sanger Institute for the COVID-19 Genomics UK Consortium	Lighthouse Lab in Glasgow	Harper VanSteenhouse et al
EPI_ISL_589069	Wellcome Sanger Institute for the COVID-19 Genomics UK Consortium	Lighthouse Lab in Glasgow	Harper VanSteenhouse et al
EPI_ISL_589070	Wellcome Sanger Institute for the COVID-19 Genomics UK Consortium	Lighthouse Lab in Milton Keynes	The Lighthouse Lab in Milton Keynes et al
EPI_ISL_589071	Wellcome Sanger Institute for the COVID-19 Genomics UK Consortium	Lighthouse Lab in Glasgow	Harper VanSteenhouse et al
EPI_ISL_589072	Wellcome Sanger Institute for the COVID-19 Genomics UK Consortium	Lighthouse Lab in Glasgow	Harper VanSteenhouse et al
EPI_ISL_589074	Wellcome Sanger Institute for the COVID-19 Genomics UK Consortium	Lighthouse Lab in Milton Keynes	The Lighthouse Lab in Milton Keynes et al
EPI_ISL_589075	Wellcome Sanger Institute for the COVID-19 Genomics UK Consortium	Lighthouse Lab in Milton Keynes	The Lighthouse Lab in Milton Keynes et al
EPI_ISL_589076	Wellcome Sanger Institute for the COVID-19 Genomics UK Consortium	Lighthouse Lab in Glasgow	Harper VanSteenhouse et al
EPI_ISL_589077	Wellcome Sanger Institute for the COVID-19 Genomics UK Consortium	Lighthouse Lab in Milton Keynes	The Lighthouse Lab in Milton Keynes et al
EPI_ISL_589078	Wellcome Sanger Institute for the COVID-19 Genomics UK Consortium	Lighthouse Lab in Glasgow	Harper VanSteenhouse et al
EPI_ISL_589080	Wellcome Sanger Institute for the COVID-19 Genomics UK Consortium	Lighthouse Lab in Milton Keynes	The Lighthouse Lab in Milton Keynes et al
EPI_ISL_589081	Wellcome Sanger Institute for the COVID-19 Genomics UK Consortium	Lighthouse Lab in Milton Keynes	The Lighthouse Lab in Milton Keynes et al
EPI_ISL_589082	Wellcome Sanger Institute for the COVID-19 Genomics UK Consortium	Lighthouse Lab in Glasgow	Harper VanSteenhouse et al
EPI_ISL_589084	Wellcome Sanger Institute for the COVID-19 Genomics UK Consortium	Lighthouse Lab in Glasgow	Harper VanSteenhouse et al
EPI_ISL_589086	Wellcome Sanger Institute for the COVID-19 Genomics UK Consortium	Lighthouse Lab in Milton Keynes	The Lighthouse Lab in Milton Keynes et al
EPI_ISL_589087	Wellcome Sanger Institute for the COVID-19 Genomics UK Consortium	Lighthouse Lab in Glasgow	Harper VanSteenhouse et al
EPI_ISL_589088	Wellcome Sanger Institute for the COVID-19 Genomics UK Consortium	Lighthouse Lab in Glasgow	Harper VanSteenhouse et al
EPI_ISL_589089	Wellcome Sanger Institute for the COVID-19 Genomics UK Consortium	Lighthouse Lab in Glasgow	Harper VanSteenhouse et al
EPI_ISL_589090	Wellcome Sanger Institute for the COVID-19 Genomics UK Consortium	Lighthouse Lab in Milton Keynes	The Lighthouse Lab in Milton Keynes et al
EPI_ISL_589091	Wellcome Sanger Institute for the COVID-19 Genomics UK Consortium	Lighthouse Lab in Milton Keynes	The Lighthouse Lab in Milton Keynes et al
EPI_ISL_589093	Wellcome Sanger Institute for the COVID-19 Genomics UK Consortium	Lighthouse Lab in Glasgow	Harper VanSteenhouse et al
EPI_ISL_589094	Wellcome Sanger Institute for the COVID-19 Genomics UK Consortium	Lighthouse Lab in Glasgow	Harper VanSteenhouse et al
EPI_ISL_589095	Wellcome Sanger Institute for the COVID-19 Genomics UK Consortium	Lighthouse Lab in Milton Keynes	The Lighthouse Lab in Milton Keynes et al
EPI_ISL_589096	Wellcome Sanger Institute for the COVID-19 Genomics UK Consortium	Lighthouse Lab in Glasgow	Harper VanSteenhouse et al
EPI_ISL_589097	Wellcome Sanger Institute for the COVID-19 Genomics UK Consortium	Lighthouse Lab in Milton Keynes	The Lighthouse Lab in Milton Keynes et al
EPI_ISL_589098	Wellcome Sanger Institute for the COVID-19 Genomics UK Consortium	Lighthouse Lab in Milton Keynes	The Lighthouse Lab in Milton Keynes et al
EPI_ISL_589099	Wellcome Sanger Institute for the COVID-19 Genomics UK Consortium	Lighthouse Lab in Milton Keynes	The Lighthouse Lab in Milton Keynes et al
EPI_ISL_589100	Wellcome Sanger Institute for the COVID-19 Genomics UK Consortium	Lighthouse Lab in Glasgow	Harper VanSteenhouse et al
EPI_ISL_589101	Wellcome Sanger Institute for the COVID-19 Genomics UK Consortium	Lighthouse Lab in Milton Keynes	The Lighthouse Lab in Milton Keynes et al
EPI_ISL_589102	Wellcome Sanger Institute for the COVID-19 Genomics UK Consortium	Lighthouse Lab in Glasgow	Harper VanSteenhouse et al
EPI_ISL_589105	Wellcome Sanger Institute for the COVID-19 Genomics UK Consortium	Lighthouse Lab in Glasgow	Harper VanSteenhouse et al
EPI_ISL_589106	Wellcome Sanger Institute for the COVID-19 Genomics UK Consortium	Lighthouse Lab in Glasgow	Harper VanSteenhouse et al
EPI_ISL_589107	Wellcome Sanger Institute for the COVID-19 Genomics UK Consortium	Lighthouse Lab in Glasgow	Harper VanSteenhouse et al
EPI_ISL_589110	Wellcome Sanger Institute for the COVID-19 Genomics UK Consortium	Lighthouse Lab in Milton Keynes	The Lighthouse Lab in Milton Keynes et al
EPI_ISL_589111	Wellcome Sanger Institute for the COVID-19 Genomics UK Consortium	Lighthouse Lab in Milton Keynes	The Lighthouse Lab in Milton Keynes et al
EPI_ISL_589112	Wellcome Sanger Institute for the COVID-19 Genomics UK Consortium	Lighthouse Lab in Glasgow	Harper VanSteenhouse et al
EPI_ISL_589113	Wellcome Sanger Institute for the COVID-19 Genomics UK Consortium	Lighthouse Lab in Glasgow	Harper VanSteenhouse et al
EPI_ISL_589114	Wellcome Sanger Institute for the COVID-19 Genomics UK Consortium	Lighthouse Lab in Milton Keynes	The Lighthouse Lab in Milton Keynes et al
EPI_ISL_589115	Wellcome Sanger Institute for the COVID-19 Genomics UK Consortium	Lighthouse Lab in Milton Keynes	The Lighthouse Lab in Milton Keynes et al
EPI_ISL_589117	Wellcome Sanger Institute for the COVID-19 Genomics UK Consortium	Lighthouse Lab in Milton Keynes	The Lighthouse Lab in Milton Keynes et al
EPI_ISL_589118	Wellcome Sanger Institute for the COVID-19 Genomics UK Consortium	Lighthouse Lab in Milton Keynes	The Lighthouse Lab in Milton Keynes et al
EPI_ISL_589119	Wellcome Sanger Institute for the COVID-19 Genomics UK Consortium	Lighthouse Lab in Glasgow	Harper VanSteenhouse et al
EPI_ISL_589120	Wellcome Sanger Institute for the COVID-19 Genomics UK Consortium	Lighthouse Lab in Glasgow	Harper VanSteenhouse et al
EPI_ISL_589121	Wellcome Sanger Institute for the COVID-19 Genomics UK Consortium	Lighthouse Lab in Milton Keynes	The Lighthouse Lab in Milton Keynes et al
EPI_ISL_589123	Wellcome Sanger Institute for the COVID-19 Genomics UK Consortium	Lighthouse Lab in Milton Keynes	The Lighthouse Lab in Milton Keynes et al
EPI_ISL_589126	Wellcome Sanger Institute for the COVID-19 Genomics UK Consortium	Lighthouse Lab in Glasgow	Harper VanSteenhouse et al
EPI_ISL_589128	Wellcome Sanger Institute for the COVID-19 Genomics UK Consortium	Lighthouse Lab in Glasgow	Harper VanSteenhouse et al
EPI_ISL_589129	Wellcome Sanger Institute for the COVID-19 Genomics UK Consortium	Lighthouse Lab in Glasgow	Harper VanSteenhouse et al
EPI_ISL_589131	Wellcome Sanger Institute for the COVID-19 Genomics UK Consortium	Lighthouse Lab in Glasgow	Harper VanSteenhouse et al
EPI_ISL_589132	Wellcome Sanger Institute for the COVID-19 Genomics UK Consortium	Lighthouse Lab in Glasgow	Harper VanSteenhouse et al
EPI_ISL_589133	Wellcome Sanger Institute for the COVID-19 Genomics UK Consortium	Lighthouse Lab in Milton Keynes	The Lighthouse Lab in Milton Keynes et al
EPI_ISL_589134	Wellcome Sanger Institute for the COVID-19 Genomics UK Consortium	Lighthouse Lab in Glasgow	Harper VanSteenhouse et al
EPI_ISL_589136	Wellcome Sanger Institute for the COVID-19 Genomics UK Consortium	Lighthouse Lab in Glasgow	Harper VanSteenhouse et al
EPI_ISL_589138	Wellcome Sanger Institute for the COVID-19 Genomics UK Consortium	Lighthouse Lab in Glasgow	Harper VanSteenhouse et al
EPI_ISL_589139	Wellcome Sanger Institute for the COVID-19 Genomics UK Consortium	Lighthouse Lab in Glasgow	Harper VanSteenhouse et al
EPI_ISL_589140	Wellcome Sanger Institute for the COVID-19 Genomics UK Consortium	Lighthouse Lab in Glasgow	Harper VanSteenhouse et al
EPI_ISL_589141	Wellcome Sanger Institute for the COVID-19 Genomics UK Consortium	Lighthouse Lab in Glasgow	Harper VanSteenhouse et al
EPI_ISL_589142	Wellcome Sanger Institute for the COVID-19 Genomics UK Consortium	Lighthouse Lab in Glasgow	Harper VanSteenhouse et al
EPI_ISL_589143	Wellcome Sanger Institute for the COVID-19 Genomics UK Consortium	Lighthouse Lab in Glasgow	Harper VanSteenhouse et al
EPI_ISL_589144	Wellcome Sanger Institute for the COVID-19 Genomics UK Consortium	Lighthouse Lab in Glasgow	Harper VanSteenhouse et al
EPI_ISL_589145	Wellcome Sanger Institute for the COVID-19 Genomics UK Consortium	Lighthouse Lab in Glasgow	Harper VanSteenhouse et al
EPI_ISL_589146	Wellcome Sanger Institute for the COVID-19 Genomics UK Consortium	Lighthouse Lab in Glasgow	Harper VanSteenhouse et al
EPI_ISL_589147	Wellcome Sanger Institute for the COVID-19 Genomics UK Consortium	Lighthouse Lab in Milton Keynes	The Lighthouse Lab in Milton Keynes et al
EPI_ISL_589148	Wellcome Sanger Institute for the COVID-19 Genomics UK Consortium	Lighthouse Lab in Glasgow	Harper VanSteenhouse et al
EPI_ISL_589150	Wellcome Sanger Institute for the COVID-19 Genomics UK Consortium	Lighthouse Lab in Glasgow	Harper VanSteenhouse et al
EPI_ISL_589151	Wellcome Sanger Institute for the COVID-19 Genomics UK Consortium	Lighthouse Lab in Glasgow	Harper VanSteenhouse et al
EPI_ISL_589152	Wellcome Sanger Institute for the COVID-19 Genomics UK Consortium	Lighthouse Lab in Glasgow	Harper VanSteenhouse et al
EPI_ISL_589153	Wellcome Sanger Institute for the COVID-19 Genomics UK Consortium	Lighthouse Lab in Milton Keynes	The Lighthouse Lab in Milton Keynes et al
EPI_ISL_589154	Wellcome Sanger Institute for the COVID-19 Genomics UK Consortium	Lighthouse Lab in Glasgow	Harper VanSteenhouse et al
EPI_ISL_589155	Wellcome Sanger Institute for the COVID-19 Genomics UK Consortium	Lighthouse Lab in Glasgow	Harper VanSteenhouse et al
EPI_ISL_589157	Wellcome Sanger Institute for the COVID-19 Genomics UK Consortium	Lighthouse Lab in Milton Keynes	The Lighthouse Lab in Milton Keynes et al
EPI_ISL_589158	Wellcome Sanger Institute for the COVID-19 Genomics UK Consortium	Lighthouse Lab in Glasgow	Harper VanSteenhouse et al
EPI_ISL_589159	Wellcome Sanger Institute for the COVID-19 Genomics UK Consortium	Lighthouse Lab in Glasgow	Harper VanSteenhouse et al
EPI_ISL_589160	Wellcome Sanger Institute for the COVID-19 Genomics UK Consortium	Lighthouse Lab in Milton Keynes	The Lighthouse Lab in Milton Keynes et al
EPI_ISL_589161	Wellcome Sanger Institute for the COVID-19 Genomics UK Consortium	Lighthouse Lab in Milton Keynes	The Lighthouse Lab in Milton Keynes et al
EPI_ISL_589162	Wellcome Sanger Institute for the COVID-19 Genomics UK Consortium	Lighthouse Lab in Glasgow	Harper VanSteenhouse et al
EPI_ISL_589163	Wellcome Sanger Institute for the COVID-19 Genomics UK Consortium	Lighthouse Lab in Glasgow	Harper VanSteenhouse et al
EPI_ISL_589164	Wellcome Sanger Institute for the COVID-19 Genomics UK Consortium	Lighthouse Lab in Glasgow	Harper VanSteenhouse et al
EPI_ISL_589165	Wellcome Sanger Institute for the COVID-19 Genomics UK Consortium	Lighthouse Lab in Glasgow	Harper VanSteenhouse et al
EPI_ISL_589166	Wellcome Sanger Institute for the COVID-19 Genomics UK Consortium	Lighthouse Lab in Milton Keynes	The Lighthouse Lab in Milton Keynes et al
EPI_ISL_589167	Wellcome Sanger Institute for the COVID-19 Genomics UK Consortium	Lighthouse Lab in Milton Keynes	The Lighthouse Lab in Milton Keynes et al
EPI_ISL_589168	Wellcome Sanger Institute for the COVID-19 Genomics UK Consortium	Lighthouse Lab in Milton Keynes	The Lighthouse Lab in Milton Keynes et al
EPI_ISL_589169	Wellcome Sanger Institute for the COVID-19 Genomics UK Consortium	Lighthouse Lab in Milton Keynes	The Lighthouse Lab in Milton Keynes et al
EPI_ISL_589172	Wellcome Sanger Institute for the COVID-19 Genomics UK Consortium	Lighthouse Lab in Milton Keynes	The Lighthouse Lab in Milton Keynes et al
EPI_ISL_589173	Wellcome Sanger Institute for the COVID-19 Genomics UK Consortium	Lighthouse Lab in Milton Keynes	The Lighthouse Lab in Milton Keynes et al
EPI_ISL_589174	Wellcome Sanger Institute for the COVID-19 Genomics UK Consortium	Lighthouse Lab in Milton Keynes	The Lighthouse Lab in Milton Keynes et al
EPI_ISL_589175	Wellcome Sanger Institute for the COVID-19 Genomics UK Consortium	Lighthouse Lab in Glasgow	Harper VanSteenhouse et al
EPI_ISL_589177	Wellcome Sanger Institute for the COVID-19 Genomics UK Consortium	Lighthouse Lab in Glasgow	Harper VanSteenhouse et al
EPI_ISL_589178	Wellcome Sanger Institute for the COVID-19 Genomics UK Consortium	Lighthouse Lab in Glasgow	Harper VanSteenhouse et al
EPI_ISL_589179	Wellcome Sanger Institute for the COVID-19 Genomics UK Consortium	Lighthouse Lab in Milton Keynes	The Lighthouse Lab in Milton Keynes et al
EPI_ISL_589180	Wellcome Sanger Institute for the COVID-19 Genomics UK Consortium	Lighthouse Lab in Glasgow	Harper VanSteenhouse et al
EPI_ISL_589181	Wellcome Sanger Institute for the COVID-19 Genomics UK Consortium	Lighthouse Lab in Glasgow	Harper VanSteenhouse et al
EPI_ISL_589183	Wellcome Sanger Institute for the COVID-19 Genomics UK Consortium	Lighthouse Lab in Milton Keynes	The Lighthouse Lab in Milton Keynes et al
EPI_ISL_589185	Wellcome Sanger Institute for the COVID-19 Genomics UK Consortium	Lighthouse Lab in Milton Keynes	The Lighthouse Lab in Milton Keynes et al
EPI_ISL_589186	Wellcome Sanger Institute for the COVID-19 Genomics UK Consortium	Lighthouse Lab in Glasgow	Harper VanSteenhouse et al
EPI_ISL_589188	Wellcome Sanger Institute for the COVID-19 Genomics UK Consortium	Lighthouse Lab in Glasgow	Harper VanSteenhouse et al
EPI_ISL_589189	Wellcome Sanger Institute for the COVID-19 Genomics UK Consortium	Lighthouse Lab in Glasgow	Harper VanSteenhouse et al
EPI_ISL_589190	Wellcome Sanger Institute for the COVID-19 Genomics UK Consortium	Lighthouse Lab in Glasgow	Harper VanSteenhouse et al
EPI_ISL_589191	Wellcome Sanger Institute for the COVID-19 Genomics UK Consortium	Lighthouse Lab in Glasgow	Harper VanSteenhouse et al
EPI_ISL_589194	Wellcome Sanger Institute for the COVID-19 Genomics UK Consortium	Lighthouse Lab in Glasgow	Harper VanSteenhouse et al
EPI_ISL_589195	Wellcome Sanger Institute for the COVID-19 Genomics UK Consortium	Lighthouse Lab in Milton Keynes	The Lighthouse Lab in Milton Keynes et al
EPI_ISL_589196	Wellcome Sanger Institute for the COVID-19 Genomics UK Consortium	Lighthouse Lab in Milton Keynes	The Lighthouse Lab in Milton Keynes et al
EPI_ISL_589197	Wellcome Sanger Institute for the COVID-19 Genomics UK Consortium	Lighthouse Lab in Glasgow	Harper VanSteenhouse et al
EPI_ISL_589199	Wellcome Sanger Institute for the COVID-19 Genomics UK Consortium	Lighthouse Lab in Milton Keynes	The Lighthouse Lab in Milton Keynes et al
EPI_ISL_589200	Wellcome Sanger Institute for the COVID-19 Genomics UK Consortium	Lighthouse Lab in Milton Keynes	The Lighthouse Lab in Milton Keynes et al
EPI_ISL_589201	Wellcome Sanger Institute for the COVID-19 Genomics UK Consortium	Lighthouse Lab in Glasgow	Harper VanSteenhouse et al
EPI_ISL_589202	Wellcome Sanger Institute for the COVID-19 Genomics UK Consortium	Lighthouse Lab in Glasgow	Harper VanSteenhouse et al
EPI_ISL_589203	Wellcome Sanger Institute for the COVID-19 Genomics UK Consortium	Lighthouse Lab in Glasgow	Harper VanSteenhouse et al
EPI_ISL_589204	Wellcome Sanger Institute for the COVID-19 Genomics UK Consortium	Lighthouse Lab in Glasgow	Harper VanSteenhouse et al
EPI_ISL_589205	Wellcome Sanger Institute for the COVID-19 Genomics UK Consortium	Lighthouse Lab in Milton Keynes	The Lighthouse Lab in Milton Keynes et al
EPI_ISL_589206	Wellcome Sanger Institute for the COVID-19 Genomics UK Consortium	Lighthouse Lab in Glasgow	Harper VanSteenhouse et al
EPI_ISL_589207	Wellcome Sanger Institute for the COVID-19 Genomics UK Consortium	Lighthouse Lab in Glasgow	Harper VanSteenhouse et al
EPI_ISL_589209	Wellcome Sanger Institute for the COVID-19 Genomics UK Consortium	Lighthouse Lab in Glasgow	Harper VanSteenhouse et al
EPI_ISL_589210	Wellcome Sanger Institute for the COVID-19 Genomics UK Consortium	Lighthouse Lab in Glasgow	Harper VanSteenhouse et al
EPI_ISL_589211	Wellcome Sanger Institute for the COVID-19 Genomics UK Consortium	Lighthouse Lab in Milton Keynes	The Lighthouse Lab in Milton Keynes et al
EPI_ISL_589212	Wellcome Sanger Institute for the COVID-19 Genomics UK Consortium	Lighthouse Lab in Milton Keynes	The Lighthouse Lab in Milton Keynes et al
EPI_ISL_589213	Wellcome Sanger Institute for the COVID-19 Genomics UK Consortium	Lighthouse Lab in Glasgow	Harper VanSteenhouse et al
EPI_ISL_589215	Wellcome Sanger Institute for the COVID-19 Genomics UK Consortium	Lighthouse Lab in Glasgow	Harper VanSteenhouse et al
EPI_ISL_589216	Wellcome Sanger Institute for the COVID-19 Genomics UK Consortium	Lighthouse Lab in Glasgow	Harper VanSteenhouse et al
EPI_ISL_589219	Wellcome Sanger Institute for the COVID-19 Genomics UK Consortium	Lighthouse Lab in Glasgow	Harper VanSteenhouse et al
EPI_ISL_589220	Wellcome Sanger Institute for the COVID-19 Genomics UK Consortium	Lighthouse Lab in Glasgow	Harper VanSteenhouse et al
EPI_ISL_589221	Wellcome Sanger Institute for the COVID-19 Genomics UK Consortium	Lighthouse Lab in Milton Keynes	The Lighthouse Lab in Milton Keynes et al
EPI_ISL_589222	Wellcome Sanger Institute for the COVID-19 Genomics UK Consortium	Lighthouse Lab in Glasgow	Harper VanSteenhouse et al
EPI_ISL_589223	Wellcome Sanger Institute for the COVID-19 Genomics UK Consortium	Lighthouse Lab in Glasgow	Harper VanSteenhouse et al
EPI_ISL_589224	Wellcome Sanger Institute for the COVID-19 Genomics UK Consortium	Lighthouse Lab in Milton Keynes	The Lighthouse Lab in Milton Keynes et al
EPI_ISL_589226	Wellcome Sanger Institute for the COVID-19 Genomics UK Consortium	Lighthouse Lab in Milton Keynes	The Lighthouse Lab in Milton Keynes et al
EPI_ISL_589227	Wellcome Sanger Institute for the COVID-19 Genomics UK Consortium	Lighthouse Lab in Milton Keynes	The Lighthouse Lab in Milton Keynes et al
EPI_ISL_589231	Wellcome Sanger Institute for the COVID-19 Genomics UK Consortium	Lighthouse Lab in Milton Keynes	The Lighthouse Lab in Milton Keynes et al
EPI_ISL_589232	Wellcome Sanger Institute for the COVID-19 Genomics UK Consortium	Lighthouse Lab in Glasgow	Harper VanSteenhouse et al
EPI_ISL_589233	Wellcome Sanger Institute for the COVID-19 Genomics UK Consortium	Lighthouse Lab in Milton Keynes	The Lighthouse Lab in Milton Keynes et al
EPI_ISL_589235	Wellcome Sanger Institute for the COVID-19 Genomics UK Consortium	Lighthouse Lab in Milton Keynes	The Lighthouse Lab in Milton Keynes et al
EPI_ISL_589236	Wellcome Sanger Institute for the COVID-19 Genomics UK Consortium	Lighthouse Lab in Glasgow	Harper VanSteenhouse et al
EPI_ISL_589237	Wellcome Sanger Institute for the COVID-19 Genomics UK Consortium	Lighthouse Lab in Milton Keynes	The Lighthouse Lab in Milton Keynes et al
EPI_ISL_589238	Wellcome Sanger Institute for the COVID-19 Genomics UK Consortium	Lighthouse Lab in Glasgow	Harper VanSteenhouse et al
EPI_ISL_589239	Wellcome Sanger Institute for the COVID-19 Genomics UK Consortium	Lighthouse Lab in Glasgow	Harper VanSteenhouse et al
EPI_ISL_589240	Wellcome Sanger Institute for the COVID-19 Genomics UK Consortium	Lighthouse Lab in Glasgow	Harper VanSteenhouse et al
EPI_ISL_589241	Wellcome Sanger Institute for the COVID-19 Genomics UK Consortium	Lighthouse Lab in Glasgow	Harper VanSteenhouse et al
EPI_ISL_589242	Wellcome Sanger Institute for the COVID-19 Genomics UK Consortium	Lighthouse Lab in Milton Keynes	The Lighthouse Lab in Milton Keynes et al
EPI_ISL_589243	Wellcome Sanger Institute for the COVID-19 Genomics UK Consortium	Lighthouse Lab in Milton Keynes	The Lighthouse Lab in Milton Keynes et al
EPI_ISL_589244	Wellcome Sanger Institute for the COVID-19 Genomics UK Consortium	Lighthouse Lab in Glasgow	Harper VanSteenhouse et al
EPI_ISL_589245	Wellcome Sanger Institute for the COVID-19 Genomics UK Consortium	Lighthouse Lab in Glasgow	Harper VanSteenhouse et al
EPI_ISL_589246	Wellcome Sanger Institute for the COVID-19 Genomics UK Consortium	Lighthouse Lab in Glasgow	Harper VanSteenhouse et al
EPI_ISL_589247	Wellcome Sanger Institute for the COVID-19 Genomics UK Consortium	Lighthouse Lab in Milton Keynes	The Lighthouse Lab in Milton Keynes et al
EPI_ISL_589249	Wellcome Sanger Institute for the COVID-19 Genomics UK Consortium	Lighthouse Lab in Glasgow	Harper VanSteenhouse et al
EPI_ISL_589250	Wellcome Sanger Institute for the COVID-19 Genomics UK Consortium	Lighthouse Lab in Glasgow	Harper VanSteenhouse et al
EPI_ISL_589251	Wellcome Sanger Institute for the COVID-19 Genomics UK Consortium	Lighthouse Lab in Milton Keynes	The Lighthouse Lab in Milton Keynes et al
EPI_ISL_589252	Wellcome Sanger Institute for the COVID-19 Genomics UK Consortium	Lighthouse Lab in Glasgow	Harper VanSteenhouse et al
EPI_ISL_589254	Wellcome Sanger Institute for the COVID-19 Genomics UK Consortium	Lighthouse Lab in Glasgow	Harper VanSteenhouse et al
EPI_ISL_589256	Wellcome Sanger Institute for the COVID-19 Genomics UK Consortium	Lighthouse Lab in Milton Keynes	The Lighthouse Lab in Milton Keynes et al
EPI_ISL_589257	Wellcome Sanger Institute for the COVID-19 Genomics UK Consortium	Lighthouse Lab in Glasgow	Harper VanSteenhouse et al
EPI_ISL_589259	Wellcome Sanger Institute for the COVID-19 Genomics UK Consortium	Lighthouse Lab in Milton Keynes	The Lighthouse Lab in Milton Keynes et al
EPI_ISL_589260	Wellcome Sanger Institute for the COVID-19 Genomics UK Consortium	Lighthouse Lab in Milton Keynes	The Lighthouse Lab in Milton Keynes et al
EPI_ISL_589261	Wellcome Sanger Institute for the COVID-19 Genomics UK Consortium	Lighthouse Lab in Milton Keynes	The Lighthouse Lab in Milton Keynes et al
EPI_ISL_589263	Wellcome Sanger Institute for the COVID-19 Genomics UK Consortium	Lighthouse Lab in Glasgow	Harper VanSteenhouse et al
EPI_ISL_589265	Wellcome Sanger Institute for the COVID-19 Genomics UK Consortium	Lighthouse Lab in Milton Keynes	The Lighthouse Lab in Milton Keynes et al
EPI_ISL_589266	Wellcome Sanger Institute for the COVID-19 Genomics UK Consortium	Lighthouse Lab in Milton Keynes	The Lighthouse Lab in Milton Keynes et al
EPI_ISL_589268	Wellcome Sanger Institute for the COVID-19 Genomics UK Consortium	Lighthouse Lab in Alderley Park	Jacquelyn Wynn et al
EPI_ISL_589269	Wellcome Sanger Institute for the COVID-19 Genomics UK Consortium	Lighthouse Lab in Alderley Park	Jacquelyn Wynn et al
EPI_ISL_589270	Wellcome Sanger Institute for the COVID-19 Genomics UK Consortium	Lighthouse Lab in Alderley Park	Jacquelyn Wynn et al
EPI_ISL_589271	Wellcome Sanger Institute for the COVID-19 Genomics UK Consortium	Lighthouse Lab in Alderley Park	Jacquelyn Wynn et al
EPI_ISL_589272	Wellcome Sanger Institute for the COVID-19 Genomics UK Consortium	Lighthouse Lab in Alderley Park	Jacquelyn Wynn et al
EPI_ISL_589274	Wellcome Sanger Institute for the COVID-19 Genomics UK Consortium	Lighthouse Lab in Alderley Park	Jacquelyn Wynn et al
EPI_ISL_589275	Wellcome Sanger Institute for the COVID-19 Genomics UK Consortium	Lighthouse Lab in Alderley Park	Jacquelyn Wynn et al
EPI_ISL_589276	Wellcome Sanger Institute for the COVID-19 Genomics UK Consortium	Lighthouse Lab in Alderley Park	Jacquelyn Wynn et al
EPI_ISL_589277	Wellcome Sanger Institute for the COVID-19 Genomics UK Consortium	Lighthouse Lab in Alderley Park	Jacquelyn Wynn et al
EPI_ISL_589278	Wellcome Sanger Institute for the COVID-19 Genomics UK Consortium	Lighthouse Lab in Alderley Park	Jacquelyn Wynn et al
EPI_ISL_589279	Wellcome Sanger Institute for the COVID-19 Genomics UK Consortium	Lighthouse Lab in Alderley Park	Jacquelyn Wynn et al
EPI_ISL_589280	Wellcome Sanger Institute for the COVID-19 Genomics UK Consortium	Lighthouse Lab in Alderley Park	Jacquelyn Wynn et al
EPI_ISL_589281	Wellcome Sanger Institute for the COVID-19 Genomics UK Consortium	Lighthouse Lab in Alderley Park	Jacquelyn Wynn et al
EPI_ISL_589282	Wellcome Sanger Institute for the COVID-19 Genomics UK Consortium	Lighthouse Lab in Alderley Park	Jacquelyn Wynn et al
EPI_ISL_589283	Wellcome Sanger Institute for the COVID-19 Genomics UK Consortium	Lighthouse Lab in Alderley Park	Jacquelyn Wynn et al
EPI_ISL_589284	Wellcome Sanger Institute for the COVID-19 Genomics UK Consortium	Lighthouse Lab in Alderley Park	Jacquelyn Wynn et al
EPI_ISL_589286	Wellcome Sanger Institute for the COVID-19 Genomics UK Consortium	Lighthouse Lab in Alderley Park	Jacquelyn Wynn et al
EPI_ISL_589287	Wellcome Sanger Institute for the COVID-19 Genomics UK Consortium	Lighthouse Lab in Alderley Park	Jacquelyn Wynn et al
EPI_ISL_589288	Wellcome Sanger Institute for the COVID-19 Genomics UK Consortium	Lighthouse Lab in Alderley Park	Jacquelyn Wynn et al
EPI_ISL_589290	Wellcome Sanger Institute for the COVID-19 Genomics UK Consortium	Lighthouse Lab in Alderley Park	Jacquelyn Wynn et al
EPI_ISL_589291	Wellcome Sanger Institute for the COVID-19 Genomics UK Consortium	Lighthouse Lab in Alderley Park	Jacquelyn Wynn et al
EPI_ISL_589292	Wellcome Sanger Institute for the COVID-19 Genomics UK Consortium	Lighthouse Lab in Alderley Park	Jacquelyn Wynn et al
EPI_ISL_589294	Wellcome Sanger Institute for the COVID-19 Genomics UK Consortium	Lighthouse Lab in Alderley Park	Jacquelyn Wynn et al
EPI_ISL_589295	Wellcome Sanger Institute for the COVID-19 Genomics UK Consortium	Lighthouse Lab in Alderley Park	Jacquelyn Wynn et al
EPI_ISL_589296	Wellcome Sanger Institute for the COVID-19 Genomics UK Consortium	Lighthouse Lab in Alderley Park	Jacquelyn Wynn et al
EPI_ISL_589297	Wellcome Sanger Institute for the COVID-19 Genomics UK Consortium	Lighthouse Lab in Milton Keynes	The Lighthouse Lab in Milton Keynes et al
EPI_ISL_589298	Wellcome Sanger Institute for the COVID-19 Genomics UK Consortium	Lighthouse Lab in Alderley Park	Jacquelyn Wynn et al
EPI_ISL_589299	Wellcome Sanger Institute for the COVID-19 Genomics UK Consortium	Lighthouse Lab in Alderley Park	Jacquelyn Wynn et al
EPI_ISL_589300	Wellcome Sanger Institute for the COVID-19 Genomics UK Consortium	Lighthouse Lab in Alderley Park	Jacquelyn Wynn et al
EPI_ISL_589301	Wellcome Sanger Institute for the COVID-19 Genomics UK Consortium	Lighthouse Lab in Alderley Park	Jacquelyn Wynn et al
EPI_ISL_589304	Wellcome Sanger Institute for the COVID-19 Genomics UK Consortium	Lighthouse Lab in Milton Keynes	The Lighthouse Lab in Milton Keynes et al
EPI_ISL_589305	Wellcome Sanger Institute for the COVID-19 Genomics UK Consortium	Lighthouse Lab in Alderley Park	Jacquelyn Wynn et al
EPI_ISL_589306	Wellcome Sanger Institute for the COVID-19 Genomics UK Consortium	Lighthouse Lab in Alderley Park	Jacquelyn Wynn et al
EPI_ISL_589307	Wellcome Sanger Institute for the COVID-19 Genomics UK Consortium	Lighthouse Lab in Alderley Park	Jacquelyn Wynn et al
EPI_ISL_589308	Wellcome Sanger Institute for the COVID-19 Genomics UK Consortium	Lighthouse Lab in Alderley Park	Jacquelyn Wynn et al
EPI_ISL_589309	Wellcome Sanger Institute for the COVID-19 Genomics UK Consortium	Lighthouse Lab in Alderley Park	Jacquelyn Wynn et al
EPI_ISL_589310	Wellcome Sanger Institute for the COVID-19 Genomics UK Consortium	Lighthouse Lab in Alderley Park	Jacquelyn Wynn et al
EPI_ISL_589311	Wellcome Sanger Institute for the COVID-19 Genomics UK Consortium	Lighthouse Lab in Alderley Park	Jacquelyn Wynn et al
EPI_ISL_589312	Wellcome Sanger Institute for the COVID-19 Genomics UK Consortium	Lighthouse Lab in Alderley Park	Jacquelyn Wynn et al
EPI_ISL_589313	Wellcome Sanger Institute for the COVID-19 Genomics UK Consortium	Lighthouse Lab in Alderley Park	Jacquelyn Wynn et al
EPI_ISL_589314	Wellcome Sanger Institute for the COVID-19 Genomics UK Consortium	Lighthouse Lab in Alderley Park	Jacquelyn Wynn et al
EPI_ISL_589315	Wellcome Sanger Institute for the COVID-19 Genomics UK Consortium	Lighthouse Lab in Alderley Park	Jacquelyn Wynn et al
EPI_ISL_589316	Wellcome Sanger Institute for the COVID-19 Genomics UK Consortium	Lighthouse Lab in Alderley Park	Jacquelyn Wynn et al
EPI_ISL_589317	Wellcome Sanger Institute for the COVID-19 Genomics UK Consortium	Lighthouse Lab in Alderley Park	Jacquelyn Wynn et al
EPI_ISL_589318	Wellcome Sanger Institute for the COVID-19 Genomics UK Consortium	Lighthouse Lab in Alderley Park	Jacquelyn Wynn et al
EPI_ISL_589319	Wellcome Sanger Institute for the COVID-19 Genomics UK Consortium	Lighthouse Lab in Alderley Park	Jacquelyn Wynn et al
EPI_ISL_589320	Wellcome Sanger Institute for the COVID-19 Genomics UK Consortium	Lighthouse Lab in Alderley Park	Jacquelyn Wynn et al
EPI_ISL_589321	Wellcome Sanger Institute for the COVID-19 Genomics UK Consortium	Lighthouse Lab in Alderley Park	Jacquelyn Wynn et al
EPI_ISL_589322	Wellcome Sanger Institute for the COVID-19 Genomics UK Consortium	Lighthouse Lab in Alderley Park	Jacquelyn Wynn et al
EPI_ISL_589323	Wellcome Sanger Institute for the COVID-19 Genomics UK Consortium	Lighthouse Lab in Alderley Park	Jacquelyn Wynn et al
EPI_ISL_589324	Wellcome Sanger Institute for the COVID-19 Genomics UK Consortium	Lighthouse Lab in Alderley Park	Jacquelyn Wynn et al
EPI_ISL_589325	Wellcome Sanger Institute for the COVID-19 Genomics UK Consortium	Lighthouse Lab in Alderley Park	Jacquelyn Wynn et al
EPI_ISL_589326	Wellcome Sanger Institute for the COVID-19 Genomics UK Consortium	Lighthouse Lab in Alderley Park	Jacquelyn Wynn et al
EPI_ISL_589327	Wellcome Sanger Institute for the COVID-19 Genomics UK Consortium	Lighthouse Lab in Alderley Park	Jacquelyn Wynn et al
EPI_ISL_589328	Wellcome Sanger Institute for the COVID-19 Genomics UK Consortium	Lighthouse Lab in Alderley Park	Jacquelyn Wynn et al
EPI_ISL_589330	Wellcome Sanger Institute for the COVID-19 Genomics UK Consortium	Lighthouse Lab in Alderley Park	Jacquelyn Wynn et al
EPI_ISL_589331	Wellcome Sanger Institute for the COVID-19 Genomics UK Consortium	Lighthouse Lab in Alderley Park	Jacquelyn Wynn et al
EPI_ISL_589332	Wellcome Sanger Institute for the COVID-19 Genomics UK Consortium	Lighthouse Lab in Alderley Park	Jacquelyn Wynn et al
EPI_ISL_589333	Wellcome Sanger Institute for the COVID-19 Genomics UK Consortium	Lighthouse Lab in Alderley Park	Jacquelyn Wynn et al
EPI_ISL_589335	Wellcome Sanger Institute for the COVID-19 Genomics UK Consortium	Lighthouse Lab in Milton Keynes	The Lighthouse Lab in Milton Keynes et al
EPI_ISL_589337	Wellcome Sanger Institute for the COVID-19 Genomics UK Consortium	Lighthouse Lab in Alderley Park	Jacquelyn Wynn et al
EPI_ISL_589338	Wellcome Sanger Institute for the COVID-19 Genomics UK Consortium	Lighthouse Lab in Alderley Park	Jacquelyn Wynn et al
EPI_ISL_589339	Wellcome Sanger Institute for the COVID-19 Genomics UK Consortium	Lighthouse Lab in Alderley Park	Jacquelyn Wynn et al
EPI_ISL_589340	Wellcome Sanger Institute for the COVID-19 Genomics UK Consortium	Lighthouse Lab in Alderley Park	Jacquelyn Wynn et al
EPI_ISL_589341	Wellcome Sanger Institute for the COVID-19 Genomics UK Consortium	Lighthouse Lab in Alderley Park	Jacquelyn Wynn et al
EPI_ISL_589343	Wellcome Sanger Institute for the COVID-19 Genomics UK Consortium	Lighthouse Lab in Alderley Park	Jacquelyn Wynn et al
EPI_ISL_589345	Wellcome Sanger Institute for the COVID-19 Genomics UK Consortium	Lighthouse Lab in Alderley Park	Jacquelyn Wynn et al
EPI_ISL_589346	Wellcome Sanger Institute for the COVID-19 Genomics UK Consortium	Lighthouse Lab in Alderley Park	Jacquelyn Wynn et al
EPI_ISL_589347	Wellcome Sanger Institute for the COVID-19 Genomics UK Consortium	Lighthouse Lab in Alderley Park	Jacquelyn Wynn et al
EPI_ISL_589348	Wellcome Sanger Institute for the COVID-19 Genomics UK Consortium	Lighthouse Lab in Alderley Park	Jacquelyn Wynn et al
EPI_ISL_589349	Wellcome Sanger Institute for the COVID-19 Genomics UK Consortium	Lighthouse Lab in Alderley Park	Jacquelyn Wynn et al
EPI_ISL_589350	Wellcome Sanger Institute for the COVID-19 Genomics UK Consortium	Lighthouse Lab in Alderley Park	Jacquelyn Wynn et al
EPI_ISL_589352	Wellcome Sanger Institute for the COVID-19 Genomics UK Consortium	Lighthouse Lab in Alderley Park	Jacquelyn Wynn et al
EPI_ISL_589354	Wellcome Sanger Institute for the COVID-19 Genomics UK Consortium	Lighthouse Lab in Alderley Park	Jacquelyn Wynn et al
EPI_ISL_589355	Wellcome Sanger Institute for the COVID-19 Genomics UK Consortium	Lighthouse Lab in Milton Keynes	The Lighthouse Lab in Milton Keynes et al
EPI_ISL_589356	Wellcome Sanger Institute for the COVID-19 Genomics UK Consortium	Lighthouse Lab in Alderley Park	Jacquelyn Wynn et al
EPI_ISL_589357	Wellcome Sanger Institute for the COVID-19 Genomics UK Consortium	Lighthouse Lab in Alderley Park	Jacquelyn Wynn et al
EPI_ISL_589358	Wellcome Sanger Institute for the COVID-19 Genomics UK Consortium	Lighthouse Lab in Alderley Park	Jacquelyn Wynn et al
EPI_ISL_589359	Wellcome Sanger Institute for the COVID-19 Genomics UK Consortium	Lighthouse Lab in Alderley Park	Jacquelyn Wynn et al
EPI_ISL_589360	Wellcome Sanger Institute for the COVID-19 Genomics UK Consortium	Lighthouse Lab in Alderley Park	Jacquelyn Wynn et al
EPI_ISL_589361	Wellcome Sanger Institute for the COVID-19 Genomics UK Consortium	Lighthouse Lab in Alderley Park	Jacquelyn Wynn et al
EPI_ISL_589362	Wellcome Sanger Institute for the COVID-19 Genomics UK Consortium	Lighthouse Lab in Alderley Park	Jacquelyn Wynn et al
EPI_ISL_589363	Wellcome Sanger Institute for the COVID-19 Genomics UK Consortium	Lighthouse Lab in Alderley Park	Jacquelyn Wynn et al
EPI_ISL_589364	Wellcome Sanger Institute for the COVID-19 Genomics UK Consortium	Lighthouse Lab in Alderley Park	Jacquelyn Wynn et al
EPI_ISL_589365	Wellcome Sanger Institute for the COVID-19 Genomics UK Consortium	Lighthouse Lab in Alderley Park	Jacquelyn Wynn et al
EPI_ISL_589366	Wellcome Sanger Institute for the COVID-19 Genomics UK Consortium	Lighthouse Lab in Alderley Park	Jacquelyn Wynn et al
EPI_ISL_589367	Wellcome Sanger Institute for the COVID-19 Genomics UK Consortium	Lighthouse Lab in Alderley Park	Jacquelyn Wynn et al
EPI_ISL_589368	Wellcome Sanger Institute for the COVID-19 Genomics UK Consortium	Lighthouse Lab in Alderley Park	Jacquelyn Wynn et al
EPI_ISL_589369	Wellcome Sanger Institute for the COVID-19 Genomics UK Consortium	Lighthouse Lab in Alderley Park	Jacquelyn Wynn et al
EPI_ISL_589370	Wellcome Sanger Institute for the COVID-19 Genomics UK Consortium	Lighthouse Lab in Alderley Park	Jacquelyn Wynn et al
EPI_ISL_589371	Wellcome Sanger Institute for the COVID-19 Genomics UK Consortium	Lighthouse Lab in Alderley Park	Jacquelyn Wynn et al
EPI_ISL_589372	Wellcome Sanger Institute for the COVID-19 Genomics UK Consortium	Lighthouse Lab in Alderley Park	Jacquelyn Wynn et al
EPI_ISL_589373	Wellcome Sanger Institute for the COVID-19 Genomics UK Consortium	Lighthouse Lab in Alderley Park	Jacquelyn Wynn et al
EPI_ISL_589374	Wellcome Sanger Institute for the COVID-19 Genomics UK Consortium	Lighthouse Lab in Alderley Park	Jacquelyn Wynn et al
EPI_ISL_589375	Wellcome Sanger Institute for the COVID-19 Genomics UK Consortium	Lighthouse Lab in Alderley Park	Jacquelyn Wynn et al
EPI_ISL_589377	Wellcome Sanger Institute for the COVID-19 Genomics UK Consortium	Lighthouse Lab in Milton Keynes	The Lighthouse Lab in Milton Keynes et al
EPI_ISL_589378	Wellcome Sanger Institute for the COVID-19 Genomics UK Consortium	Lighthouse Lab in Alderley Park	Jacquelyn Wynn et al
EPI_ISL_589379	Wellcome Sanger Institute for the COVID-19 Genomics UK Consortium	Lighthouse Lab in Alderley Park	Jacquelyn Wynn et al
EPI_ISL_589380	Wellcome Sanger Institute for the COVID-19 Genomics UK Consortium	Lighthouse Lab in Alderley Park	Jacquelyn Wynn et al
EPI_ISL_589381	Wellcome Sanger Institute for the COVID-19 Genomics UK Consortium	Lighthouse Lab in Alderley Park	Jacquelyn Wynn et al
EPI_ISL_589382	Wellcome Sanger Institute for the COVID-19 Genomics UK Consortium	Lighthouse Lab in Alderley Park	Jacquelyn Wynn et al
EPI_ISL_589383	Wellcome Sanger Institute for the COVID-19 Genomics UK Consortium	Lighthouse Lab in Alderley Park	Jacquelyn Wynn et al
EPI_ISL_589384	Wellcome Sanger Institute for the COVID-19 Genomics UK Consortium	Lighthouse Lab in Alderley Park	Jacquelyn Wynn et al
EPI_ISL_589385	Wellcome Sanger Institute for the COVID-19 Genomics UK Consortium	Lighthouse Lab in Alderley Park	Jacquelyn Wynn et al
EPI_ISL_589386	Wellcome Sanger Institute for the COVID-19 Genomics UK Consortium	Lighthouse Lab in Alderley Park	Jacquelyn Wynn et al
EPI_ISL_589387	Wellcome Sanger Institute for the COVID-19 Genomics UK Consortium	Lighthouse Lab in Alderley Park	Jacquelyn Wynn et al
EPI_ISL_589388	Wellcome Sanger Institute for the COVID-19 Genomics UK Consortium	Lighthouse Lab in Alderley Park	Jacquelyn Wynn et al
EPI_ISL_589389	Wellcome Sanger Institute for the COVID-19 Genomics UK Consortium	Lighthouse Lab in Alderley Park	Jacquelyn Wynn et al
EPI_ISL_589391	Wellcome Sanger Institute for the COVID-19 Genomics UK Consortium	Lighthouse Lab in Alderley Park	Jacquelyn Wynn et al
EPI_ISL_589392	Wellcome Sanger Institute for the COVID-19 Genomics UK Consortium	Lighthouse Lab in Alderley Park	Jacquelyn Wynn et al
EPI_ISL_589393	Wellcome Sanger Institute for the COVID-19 Genomics UK Consortium	Lighthouse Lab in Alderley Park	Jacquelyn Wynn et al
EPI_ISL_589394	Wellcome Sanger Institute for the COVID-19 Genomics UK Consortium	Lighthouse Lab in Alderley Park	Jacquelyn Wynn et al
EPI_ISL_589396	Wellcome Sanger Institute for the COVID-19 Genomics UK Consortium	Lighthouse Lab in Alderley Park	Jacquelyn Wynn et al
EPI_ISL_589397	Wellcome Sanger Institute for the COVID-19 Genomics UK Consortium	Lighthouse Lab in Alderley Park	Jacquelyn Wynn et al
EPI_ISL_589398	Wellcome Sanger Institute for the COVID-19 Genomics UK Consortium	Lighthouse Lab in Alderley Park	Jacquelyn Wynn et al
EPI_ISL_589400	Wellcome Sanger Institute for the COVID-19 Genomics UK Consortium	Lighthouse Lab in Alderley Park	Jacquelyn Wynn et al
EPI_ISL_589401	Wellcome Sanger Institute for the COVID-19 Genomics UK Consortium	Lighthouse Lab in Alderley Park	Jacquelyn Wynn et al
EPI_ISL_589402	Wellcome Sanger Institute for the COVID-19 Genomics UK Consortium	Lighthouse Lab in Alderley Park	Jacquelyn Wynn et al
EPI_ISL_589403	Wellcome Sanger Institute for the COVID-19 Genomics UK Consortium	Lighthouse Lab in Alderley Park	Jacquelyn Wynn et al
EPI_ISL_589404	Wellcome Sanger Institute for the COVID-19 Genomics UK Consortium	Lighthouse Lab in Alderley Park	Jacquelyn Wynn et al
EPI_ISL_589405	Wellcome Sanger Institute for the COVID-19 Genomics UK Consortium	Lighthouse Lab in Alderley Park	Jacquelyn Wynn et al
EPI_ISL_589406	Wellcome Sanger Institute for the COVID-19 Genomics UK Consortium	Lighthouse Lab in Alderley Park	Jacquelyn Wynn et al
EPI_ISL_589407	Wellcome Sanger Institute for the COVID-19 Genomics UK Consortium	Lighthouse Lab in Milton Keynes	The Lighthouse Lab in Milton Keynes et al
EPI_ISL_589408	Wellcome Sanger Institute for the COVID-19 Genomics UK Consortium	Lighthouse Lab in Alderley Park	Jacquelyn Wynn et al
EPI_ISL_589409	Wellcome Sanger Institute for the COVID-19 Genomics UK Consortium	Lighthouse Lab in Alderley Park	Jacquelyn Wynn et al
EPI_ISL_589410	Wellcome Sanger Institute for the COVID-19 Genomics UK Consortium	Lighthouse Lab in Alderley Park	Jacquelyn Wynn et al
EPI_ISL_589411	Wellcome Sanger Institute for the COVID-19 Genomics UK Consortium	Lighthouse Lab in Alderley Park	Jacquelyn Wynn et al
EPI_ISL_589412	Wellcome Sanger Institute for the COVID-19 Genomics UK Consortium	Lighthouse Lab in Alderley Park	Jacquelyn Wynn et al
EPI_ISL_589413	Wellcome Sanger Institute for the COVID-19 Genomics UK Consortium	Lighthouse Lab in Alderley Park	Jacquelyn Wynn et al
EPI_ISL_589414	Wellcome Sanger Institute for the COVID-19 Genomics UK Consortium	Lighthouse Lab in Alderley Park	Jacquelyn Wynn et al
EPI_ISL_589415	Wellcome Sanger Institute for the COVID-19 Genomics UK Consortium	Lighthouse Lab in Alderley Park	Jacquelyn Wynn et al
EPI_ISL_589416	Wellcome Sanger Institute for the COVID-19 Genomics UK Consortium	Lighthouse Lab in Alderley Park	Jacquelyn Wynn et al
EPI_ISL_589417	Wellcome Sanger Institute for the COVID-19 Genomics UK Consortium	Lighthouse Lab in Milton Keynes	The Lighthouse Lab in Milton Keynes et al
EPI_ISL_589418	Wellcome Sanger Institute for the COVID-19 Genomics UK Consortium	Lighthouse Lab in Alderley Park	Jacquelyn Wynn et al
EPI_ISL_589419	Wellcome Sanger Institute for the COVID-19 Genomics UK Consortium	Lighthouse Lab in Alderley Park	Jacquelyn Wynn et al
EPI_ISL_589420	Wellcome Sanger Institute for the COVID-19 Genomics UK Consortium	Lighthouse Lab in Alderley Park	Jacquelyn Wynn et al
EPI_ISL_589421	Wellcome Sanger Institute for the COVID-19 Genomics UK Consortium	Lighthouse Lab in Alderley Park	Jacquelyn Wynn et al
EPI_ISL_589424	Wellcome Sanger Institute for the COVID-19 Genomics UK Consortium	Lighthouse Lab in Alderley Park	Jacquelyn Wynn et al
EPI_ISL_589425	Wellcome Sanger Institute for the COVID-19 Genomics UK Consortium	Lighthouse Lab in Alderley Park	Jacquelyn Wynn et al
EPI_ISL_589426	Wellcome Sanger Institute for the COVID-19 Genomics UK Consortium	Lighthouse Lab in Alderley Park	Jacquelyn Wynn et al
EPI_ISL_589427	Wellcome Sanger Institute for the COVID-19 Genomics UK Consortium	Lighthouse Lab in Alderley Park	Jacquelyn Wynn et al
EPI_ISL_589428	Wellcome Sanger Institute for the COVID-19 Genomics UK Consortium	Lighthouse Lab in Alderley Park	Jacquelyn Wynn et al
EPI_ISL_589429	Wellcome Sanger Institute for the COVID-19 Genomics UK Consortium	Lighthouse Lab in Alderley Park	Jacquelyn Wynn et al
EPI_ISL_589430	Wellcome Sanger Institute for the COVID-19 Genomics UK Consortium	Lighthouse Lab in Milton Keynes	The Lighthouse Lab in Milton Keynes et al
EPI_ISL_589431	Wellcome Sanger Institute for the COVID-19 Genomics UK Consortium	Lighthouse Lab in Alderley Park	Jacquelyn Wynn et al
EPI_ISL_589432	Wellcome Sanger Institute for the COVID-19 Genomics UK Consortium	Lighthouse Lab in Alderley Park	Jacquelyn Wynn et al
EPI_ISL_589433	Wellcome Sanger Institute for the COVID-19 Genomics UK Consortium	Lighthouse Lab in Alderley Park	Jacquelyn Wynn et al
EPI_ISL_589434	Wellcome Sanger Institute for the COVID-19 Genomics UK Consortium	Lighthouse Lab in Alderley Park	Jacquelyn Wynn et al
EPI_ISL_589435	Wellcome Sanger Institute for the COVID-19 Genomics UK Consortium	Lighthouse Lab in Alderley Park	Jacquelyn Wynn et al
EPI_ISL_589436	Wellcome Sanger Institute for the COVID-19 Genomics UK Consortium	Lighthouse Lab in Alderley Park	Jacquelyn Wynn et al
EPI_ISL_589437	Wellcome Sanger Institute for the COVID-19 Genomics UK Consortium	Lighthouse Lab in Alderley Park	Jacquelyn Wynn et al
EPI_ISL_589438	Wellcome Sanger Institute for the COVID-19 Genomics UK Consortium	Lighthouse Lab in Alderley Park	Jacquelyn Wynn et al
EPI_ISL_589439	Wellcome Sanger Institute for the COVID-19 Genomics UK Consortium	Lighthouse Lab in Alderley Park	Jacquelyn Wynn et al
EPI_ISL_589440	Wellcome Sanger Institute for the COVID-19 Genomics UK Consortium	Lighthouse Lab in Milton Keynes	The Lighthouse Lab in Milton Keynes et al
EPI_ISL_589441	Wellcome Sanger Institute for the COVID-19 Genomics UK Consortium	Lighthouse Lab in Alderley Park	Jacquelyn Wynn et al
EPI_ISL_589442	Wellcome Sanger Institute for the COVID-19 Genomics UK Consortium	Lighthouse Lab in Alderley Park	Jacquelyn Wynn et al
EPI_ISL_589443	Wellcome Sanger Institute for the COVID-19 Genomics UK Consortium	Lighthouse Lab in Alderley Park	Jacquelyn Wynn et al
EPI_ISL_589444	Wellcome Sanger Institute for the COVID-19 Genomics UK Consortium	Lighthouse Lab in Alderley Park	Jacquelyn Wynn et al
EPI_ISL_589445	Wellcome Sanger Institute for the COVID-19 Genomics UK Consortium	Lighthouse Lab in Alderley Park	Jacquelyn Wynn et al
EPI_ISL_589446	Wellcome Sanger Institute for the COVID-19 Genomics UK Consortium	Lighthouse Lab in Alderley Park	Jacquelyn Wynn et al
EPI_ISL_589448	Wellcome Sanger Institute for the COVID-19 Genomics UK Consortium	Lighthouse Lab in Alderley Park	Jacquelyn Wynn et al
EPI_ISL_589449	Wellcome Sanger Institute for the COVID-19 Genomics UK Consortium	Lighthouse Lab in Alderley Park	Jacquelyn Wynn et al
EPI_ISL_589450	Wellcome Sanger Institute for the COVID-19 Genomics UK Consortium	Lighthouse Lab in Alderley Park	Jacquelyn Wynn et al
EPI_ISL_589451	Wellcome Sanger Institute for the COVID-19 Genomics UK Consortium	Lighthouse Lab in Alderley Park	Jacquelyn Wynn et al
EPI_ISL_589452	Wellcome Sanger Institute for the COVID-19 Genomics UK Consortium	Lighthouse Lab in Alderley Park	Jacquelyn Wynn et al
EPI_ISL_589453	Wellcome Sanger Institute for the COVID-19 Genomics UK Consortium	Lighthouse Lab in Alderley Park	Jacquelyn Wynn et al
EPI_ISL_589454	Wellcome Sanger Institute for the COVID-19 Genomics UK Consortium	Lighthouse Lab in Alderley Park	Jacquelyn Wynn et al
EPI_ISL_589455	Wellcome Sanger Institute for the COVID-19 Genomics UK Consortium	Lighthouse Lab in Alderley Park	Jacquelyn Wynn et al
EPI_ISL_589456	Wellcome Sanger Institute for the COVID-19 Genomics UK Consortium	Lighthouse Lab in Alderley Park	Jacquelyn Wynn et al
EPI_ISL_589457	Wellcome Sanger Institute for the COVID-19 Genomics UK Consortium	Lighthouse Lab in Alderley Park	Jacquelyn Wynn et al
EPI_ISL_589458	Wellcome Sanger Institute for the COVID-19 Genomics UK Consortium	Lighthouse Lab in Alderley Park	Jacquelyn Wynn et al
EPI_ISL_589460	Wellcome Sanger Institute for the COVID-19 Genomics UK Consortium	Lighthouse Lab in Alderley Park	Jacquelyn Wynn et al
EPI_ISL_589461	Wellcome Sanger Institute for the COVID-19 Genomics UK Consortium	Lighthouse Lab in Alderley Park	Jacquelyn Wynn et al
EPI_ISL_589462	Wellcome Sanger Institute for the COVID-19 Genomics UK Consortium	Lighthouse Lab in Alderley Park	Jacquelyn Wynn et al
EPI_ISL_589463	Wellcome Sanger Institute for the COVID-19 Genomics UK Consortium	Lighthouse Lab in Alderley Park	Jacquelyn Wynn et al
EPI_ISL_589464	Wellcome Sanger Institute for the COVID-19 Genomics UK Consortium	Lighthouse Lab in Alderley Park	Jacquelyn Wynn et al
EPI_ISL_589465	Wellcome Sanger Institute for the COVID-19 Genomics UK Consortium	Lighthouse Lab in Alderley Park	Jacquelyn Wynn et al
EPI_ISL_589466	Wellcome Sanger Institute for the COVID-19 Genomics UK Consortium	Lighthouse Lab in Alderley Park	Jacquelyn Wynn et al
EPI_ISL_589468	Wellcome Sanger Institute for the COVID-19 Genomics UK Consortium	Lighthouse Lab in Alderley Park	Jacquelyn Wynn et al
EPI_ISL_589469	Wellcome Sanger Institute for the COVID-19 Genomics UK Consortium	Lighthouse Lab in Alderley Park	Jacquelyn Wynn et al
EPI_ISL_589470	Wellcome Sanger Institute for the COVID-19 Genomics UK Consortium	Lighthouse Lab in Alderley Park	Jacquelyn Wynn et al
EPI_ISL_589471	Wellcome Sanger Institute for the COVID-19 Genomics UK Consortium	Lighthouse Lab in Alderley Park	Jacquelyn Wynn et al
EPI_ISL_589472	Wellcome Sanger Institute for the COVID-19 Genomics UK Consortium	Lighthouse Lab in Alderley Park	Jacquelyn Wynn et al
EPI_ISL_589473	Wellcome Sanger Institute for the COVID-19 Genomics UK Consortium	Lighthouse Lab in Alderley Park	Jacquelyn Wynn et al
EPI_ISL_589474	Wellcome Sanger Institute for the COVID-19 Genomics UK Consortium	Lighthouse Lab in Alderley Park	Jacquelyn Wynn et al
EPI_ISL_589475	Wellcome Sanger Institute for the COVID-19 Genomics UK Consortium	Lighthouse Lab in Alderley Park	Jacquelyn Wynn et al
EPI_ISL_589476	Wellcome Sanger Institute for the COVID-19 Genomics UK Consortium	Lighthouse Lab in Alderley Park	Jacquelyn Wynn et al
EPI_ISL_589478	Wellcome Sanger Institute for the COVID-19 Genomics UK Consortium	Lighthouse Lab in Alderley Park	Jacquelyn Wynn et al
EPI_ISL_589479	Wellcome Sanger Institute for the COVID-19 Genomics UK Consortium	Lighthouse Lab in Alderley Park	Jacquelyn Wynn et al
EPI_ISL_589480	Wellcome Sanger Institute for the COVID-19 Genomics UK Consortium	Lighthouse Lab in Alderley Park	Jacquelyn Wynn et al
EPI_ISL_589481	Wellcome Sanger Institute for the COVID-19 Genomics UK Consortium	Lighthouse Lab in Alderley Park	Jacquelyn Wynn et al
EPI_ISL_589482	Wellcome Sanger Institute for the COVID-19 Genomics UK Consortium	Lighthouse Lab in Alderley Park	Jacquelyn Wynn et al
EPI_ISL_589483	Wellcome Sanger Institute for the COVID-19 Genomics UK Consortium	Lighthouse Lab in Alderley Park	Jacquelyn Wynn et al
EPI_ISL_589484	Wellcome Sanger Institute for the COVID-19 Genomics UK Consortium	Lighthouse Lab in Alderley Park	Jacquelyn Wynn et al
EPI_ISL_589485	Wellcome Sanger Institute for the COVID-19 Genomics UK Consortium	Lighthouse Lab in Alderley Park	Jacquelyn Wynn et al
EPI_ISL_589486	Wellcome Sanger Institute for the COVID-19 Genomics UK Consortium	Lighthouse Lab in Alderley Park	Jacquelyn Wynn et al
EPI_ISL_589487	Wellcome Sanger Institute for the COVID-19 Genomics UK Consortium	Lighthouse Lab in Alderley Park	Jacquelyn Wynn et al
EPI_ISL_589488	Wellcome Sanger Institute for the COVID-19 Genomics UK Consortium	Lighthouse Lab in Alderley Park	Jacquelyn Wynn et al
EPI_ISL_589489	Wellcome Sanger Institute for the COVID-19 Genomics UK Consortium	Lighthouse Lab in Alderley Park	Jacquelyn Wynn et al
EPI_ISL_589490	Wellcome Sanger Institute for the COVID-19 Genomics UK Consortium	Lighthouse Lab in Alderley Park	Jacquelyn Wynn et al
EPI_ISL_589491	Wellcome Sanger Institute for the COVID-19 Genomics UK Consortium	Lighthouse Lab in Alderley Park	Jacquelyn Wynn et al
EPI_ISL_589492	Wellcome Sanger Institute for the COVID-19 Genomics UK Consortium	Lighthouse Lab in Alderley Park	Jacquelyn Wynn et al
EPI_ISL_589493	Wellcome Sanger Institute for the COVID-19 Genomics UK Consortium	Lighthouse Lab in Milton Keynes	The Lighthouse Lab in Milton Keynes et al
EPI_ISL_589494	Wellcome Sanger Institute for the COVID-19 Genomics UK Consortium	Lighthouse Lab in Alderley Park	Jacquelyn Wynn et al
EPI_ISL_589495	Wellcome Sanger Institute for the COVID-19 Genomics UK Consortium	Lighthouse Lab in Alderley Park	Jacquelyn Wynn et al
EPI_ISL_589496	Wellcome Sanger Institute for the COVID-19 Genomics UK Consortium	Lighthouse Lab in Alderley Park	Jacquelyn Wynn et al
EPI_ISL_589497	Wellcome Sanger Institute for the COVID-19 Genomics UK Consortium	Lighthouse Lab in Alderley Park	Jacquelyn Wynn et al
EPI_ISL_589498	Wellcome Sanger Institute for the COVID-19 Genomics UK Consortium	Lighthouse Lab in Alderley Park	Jacquelyn Wynn et al
EPI_ISL_589499	Wellcome Sanger Institute for the COVID-19 Genomics UK Consortium	Lighthouse Lab in Alderley Park	Jacquelyn Wynn et al
EPI_ISL_589500	Wellcome Sanger Institute for the COVID-19 Genomics UK Consortium	Lighthouse Lab in Alderley Park	Jacquelyn Wynn et al
EPI_ISL_589502	Wellcome Sanger Institute for the COVID-19 Genomics UK Consortium	Lighthouse Lab in Alderley Park	Jacquelyn Wynn et al
EPI_ISL_589503	Wellcome Sanger Institute for the COVID-19 Genomics UK Consortium	Lighthouse Lab in Alderley Park	Jacquelyn Wynn et al
EPI_ISL_589504	Wellcome Sanger Institute for the COVID-19 Genomics UK Consortium	Lighthouse Lab in Alderley Park	Jacquelyn Wynn et al
EPI_ISL_589505	Wellcome Sanger Institute for the COVID-19 Genomics UK Consortium	Lighthouse Lab in Alderley Park	Jacquelyn Wynn et al
EPI_ISL_589506	Wellcome Sanger Institute for the COVID-19 Genomics UK Consortium	Lighthouse Lab in Alderley Park	Jacquelyn Wynn et al
EPI_ISL_589507	Wellcome Sanger Institute for the COVID-19 Genomics UK Consortium	Lighthouse Lab in Alderley Park	Jacquelyn Wynn et al
EPI_ISL_589508	Wellcome Sanger Institute for the COVID-19 Genomics UK Consortium	Lighthouse Lab in Alderley Park	Jacquelyn Wynn et al
EPI_ISL_589509	Wellcome Sanger Institute for the COVID-19 Genomics UK Consortium	Lighthouse Lab in Alderley Park	Jacquelyn Wynn et al
EPI_ISL_589511	Wellcome Sanger Institute for the COVID-19 Genomics UK Consortium	Lighthouse Lab in Alderley Park	Jacquelyn Wynn et al
EPI_ISL_589512	Wellcome Sanger Institute for the COVID-19 Genomics UK Consortium	Lighthouse Lab in Alderley Park	Jacquelyn Wynn et al
EPI_ISL_589513	Wellcome Sanger Institute for the COVID-19 Genomics UK Consortium	Lighthouse Lab in Alderley Park	Jacquelyn Wynn et al
EPI_ISL_589515	Wellcome Sanger Institute for the COVID-19 Genomics UK Consortium	Lighthouse Lab in Alderley Park	Jacquelyn Wynn et al
EPI_ISL_589516	Wellcome Sanger Institute for the COVID-19 Genomics UK Consortium	Lighthouse Lab in Alderley Park	Jacquelyn Wynn et al
EPI_ISL_589517	Wellcome Sanger Institute for the COVID-19 Genomics UK Consortium	Lighthouse Lab in Alderley Park	Jacquelyn Wynn et al
EPI_ISL_589518	Wellcome Sanger Institute for the COVID-19 Genomics UK Consortium	Lighthouse Lab in Alderley Park	Jacquelyn Wynn et al
EPI_ISL_589519	Wellcome Sanger Institute for the COVID-19 Genomics UK Consortium	Lighthouse Lab in Milton Keynes	The Lighthouse Lab in Milton Keynes et al
EPI_ISL_589520	Wellcome Sanger Institute for the COVID-19 Genomics UK Consortium	Lighthouse Lab in Milton Keynes	The Lighthouse Lab in Milton Keynes et al
EPI_ISL_589521	Wellcome Sanger Institute for the COVID-19 Genomics UK Consortium	Lighthouse Lab in Milton Keynes	The Lighthouse Lab in Milton Keynes et al
EPI_ISL_589522	Wellcome Sanger Institute for the COVID-19 Genomics UK Consortium	Lighthouse Lab in Alderley Park	Jacquelyn Wynn et al
EPI_ISL_589523	Wellcome Sanger Institute for the COVID-19 Genomics UK Consortium	Lighthouse Lab in Alderley Park	Jacquelyn Wynn et al
EPI_ISL_589524	Wellcome Sanger Institute for the COVID-19 Genomics UK Consortium	Lighthouse Lab in Alderley Park	Jacquelyn Wynn et al
EPI_ISL_589525	Wellcome Sanger Institute for the COVID-19 Genomics UK Consortium	Lighthouse Lab in Alderley Park	Jacquelyn Wynn et al
EPI_ISL_589528	Wellcome Sanger Institute for the COVID-19 Genomics UK Consortium	Lighthouse Lab in Alderley Park	Jacquelyn Wynn et al
EPI_ISL_589529	Wellcome Sanger Institute for the COVID-19 Genomics UK Consortium	Lighthouse Lab in Alderley Park	Jacquelyn Wynn et al
EPI_ISL_589530	Wellcome Sanger Institute for the COVID-19 Genomics UK Consortium	Lighthouse Lab in Alderley Park	Jacquelyn Wynn et al
EPI_ISL_589531	Wellcome Sanger Institute for the COVID-19 Genomics UK Consortium	Lighthouse Lab in Alderley Park	Jacquelyn Wynn et al
EPI_ISL_589532	Wellcome Sanger Institute for the COVID-19 Genomics UK Consortium	Lighthouse Lab in Alderley Park	Jacquelyn Wynn et al
EPI_ISL_589533	Wellcome Sanger Institute for the COVID-19 Genomics UK Consortium	Lighthouse Lab in Alderley Park	Jacquelyn Wynn et al
EPI_ISL_589534	Wellcome Sanger Institute for the COVID-19 Genomics UK Consortium	Lighthouse Lab in Alderley Park	Jacquelyn Wynn et al
EPI_ISL_589535	Wellcome Sanger Institute for the COVID-19 Genomics UK Consortium	Lighthouse Lab in Alderley Park	Jacquelyn Wynn et al
EPI_ISL_589536	Wellcome Sanger Institute for the COVID-19 Genomics UK Consortium	Lighthouse Lab in Alderley Park	Jacquelyn Wynn et al
EPI_ISL_589537	Wellcome Sanger Institute for the COVID-19 Genomics UK Consortium	Lighthouse Lab in Alderley Park	Jacquelyn Wynn et al
EPI_ISL_589539	Wellcome Sanger Institute for the COVID-19 Genomics UK Consortium	Lighthouse Lab in Alderley Park	Jacquelyn Wynn et al
EPI_ISL_589540	Wellcome Sanger Institute for the COVID-19 Genomics UK Consortium	Lighthouse Lab in Alderley Park	Jacquelyn Wynn et al
EPI_ISL_589542	Wellcome Sanger Institute for the COVID-19 Genomics UK Consortium	Lighthouse Lab in Alderley Park	Jacquelyn Wynn et al
EPI_ISL_589543	Wellcome Sanger Institute for the COVID-19 Genomics UK Consortium	Lighthouse Lab in Alderley Park	Jacquelyn Wynn et al
EPI_ISL_589547	Wellcome Sanger Institute for the COVID-19 Genomics UK Consortium	Lighthouse Lab in Alderley Park	Jacquelyn Wynn et al
EPI_ISL_589549	Wellcome Sanger Institute for the COVID-19 Genomics UK Consortium	Lighthouse Lab in Alderley Park	Jacquelyn Wynn et al
EPI_ISL_589550	Wellcome Sanger Institute for the COVID-19 Genomics UK Consortium	Lighthouse Lab in Alderley Park	Jacquelyn Wynn et al
EPI_ISL_589551	Wellcome Sanger Institute for the COVID-19 Genomics UK Consortium	Lighthouse Lab in Alderley Park	Jacquelyn Wynn et al
EPI_ISL_589552	Wellcome Sanger Institute for the COVID-19 Genomics UK Consortium	Lighthouse Lab in Alderley Park	Jacquelyn Wynn et al
EPI_ISL_589553	Wellcome Sanger Institute for the COVID-19 Genomics UK Consortium	Lighthouse Lab in Alderley Park	Jacquelyn Wynn et al
EPI_ISL_589554	Wellcome Sanger Institute for the COVID-19 Genomics UK Consortium	Lighthouse Lab in Alderley Park	Jacquelyn Wynn et al
EPI_ISL_589555	Wellcome Sanger Institute for the COVID-19 Genomics UK Consortium	Lighthouse Lab in Alderley Park	Jacquelyn Wynn et al
EPI_ISL_589556	Wellcome Sanger Institute for the COVID-19 Genomics UK Consortium	Lighthouse Lab in Alderley Park	Jacquelyn Wynn et al
EPI_ISL_589557	Wellcome Sanger Institute for the COVID-19 Genomics UK Consortium	Lighthouse Lab in Alderley Park	Jacquelyn Wynn et al
EPI_ISL_589561	Wellcome Sanger Institute for the COVID-19 Genomics UK Consortium	Lighthouse Lab in Alderley Park	Jacquelyn Wynn et al
EPI_ISL_589562	Wellcome Sanger Institute for the COVID-19 Genomics UK Consortium	Lighthouse Lab in Alderley Park	Jacquelyn Wynn et al
EPI_ISL_589563	Wellcome Sanger Institute for the COVID-19 Genomics UK Consortium	Lighthouse Lab in Alderley Park	Jacquelyn Wynn et al
EPI_ISL_589564	Wellcome Sanger Institute for the COVID-19 Genomics UK Consortium	Lighthouse Lab in Alderley Park	Jacquelyn Wynn et al
EPI_ISL_589565	Wellcome Sanger Institute for the COVID-19 Genomics UK Consortium	Lighthouse Lab in Alderley Park	Jacquelyn Wynn et al
EPI_ISL_589568	Wellcome Sanger Institute for the COVID-19 Genomics UK Consortium	Lighthouse Lab in Alderley Park	Jacquelyn Wynn et al
EPI_ISL_589571	Wellcome Sanger Institute for the COVID-19 Genomics UK Consortium	Lighthouse Lab in Alderley Park	Jacquelyn Wynn et al
EPI_ISL_589573	Wellcome Sanger Institute for the COVID-19 Genomics UK Consortium	Lighthouse Lab in Milton Keynes	The Lighthouse Lab in Milton Keynes et al
EPI_ISL_589574	Wellcome Sanger Institute for the COVID-19 Genomics UK Consortium	Lighthouse Lab in Milton Keynes	The Lighthouse Lab in Milton Keynes et al
EPI_ISL_589575	Wellcome Sanger Institute for the COVID-19 Genomics UK Consortium	Lighthouse Lab in Milton Keynes	The Lighthouse Lab in Milton Keynes et al
EPI_ISL_589577	Wellcome Sanger Institute for the COVID-19 Genomics UK Consortium	Lighthouse Lab in Milton Keynes	The Lighthouse Lab in Milton Keynes et al
EPI_ISL_589578	Wellcome Sanger Institute for the COVID-19 Genomics UK Consortium	Lighthouse Lab in Milton Keynes	The Lighthouse Lab in Milton Keynes et al
EPI_ISL_589580	Wellcome Sanger Institute for the COVID-19 Genomics UK Consortium	Lighthouse Lab in Milton Keynes	The Lighthouse Lab in Milton Keynes et al
EPI_ISL_589581	Wellcome Sanger Institute for the COVID-19 Genomics UK Consortium	Lighthouse Lab in Milton Keynes	The Lighthouse Lab in Milton Keynes et al
EPI_ISL_589582	Wellcome Sanger Institute for the COVID-19 Genomics UK Consortium	Lighthouse Lab in Milton Keynes	The Lighthouse Lab in Milton Keynes et al
EPI_ISL_589583	Wellcome Sanger Institute for the COVID-19 Genomics UK Consortium	Lighthouse Lab in Milton Keynes	The Lighthouse Lab in Milton Keynes et al
EPI_ISL_589584	Wellcome Sanger Institute for the COVID-19 Genomics UK Consortium	Lighthouse Lab in Milton Keynes	The Lighthouse Lab in Milton Keynes et al
EPI_ISL_589585	Wellcome Sanger Institute for the COVID-19 Genomics UK Consortium	Lighthouse Lab in Milton Keynes	The Lighthouse Lab in Milton Keynes et al
EPI_ISL_589587	Wellcome Sanger Institute for the COVID-19 Genomics UK Consortium	Lighthouse Lab in Milton Keynes	The Lighthouse Lab in Milton Keynes et al
EPI_ISL_589588	Wellcome Sanger Institute for the COVID-19 Genomics UK Consortium	Lighthouse Lab in Milton Keynes	The Lighthouse Lab in Milton Keynes et al
EPI_ISL_589589	Wellcome Sanger Institute for the COVID-19 Genomics UK Consortium	Lighthouse Lab in Milton Keynes	The Lighthouse Lab in Milton Keynes et al
EPI_ISL_589593	Wellcome Sanger Institute for the COVID-19 Genomics UK Consortium	Lighthouse Lab in Milton Keynes	The Lighthouse Lab in Milton Keynes et al
EPI_ISL_589594	Wellcome Sanger Institute for the COVID-19 Genomics UK Consortium	Lighthouse Lab in Milton Keynes	The Lighthouse Lab in Milton Keynes et al
EPI_ISL_589597	Wellcome Sanger Institute for the COVID-19 Genomics UK Consortium	Lighthouse Lab in Milton Keynes	The Lighthouse Lab in Milton Keynes et al
EPI_ISL_589598	Wellcome Sanger Institute for the COVID-19 Genomics UK Consortium	Lighthouse Lab in Milton Keynes	The Lighthouse Lab in Milton Keynes et al
EPI_ISL_589599	Wellcome Sanger Institute for the COVID-19 Genomics UK Consortium	Lighthouse Lab in Milton Keynes	The Lighthouse Lab in Milton Keynes et al
EPI_ISL_589600	Wellcome Sanger Institute for the COVID-19 Genomics UK Consortium	Lighthouse Lab in Milton Keynes	The Lighthouse Lab in Milton Keynes et al
EPI_ISL_589601	Wellcome Sanger Institute for the COVID-19 Genomics UK Consortium	Lighthouse Lab in Milton Keynes	The Lighthouse Lab in Milton Keynes et al
EPI_ISL_589602	Wellcome Sanger Institute for the COVID-19 Genomics UK Consortium	Lighthouse Lab in Milton Keynes	The Lighthouse Lab in Milton Keynes et al
EPI_ISL_589603	Wellcome Sanger Institute for the COVID-19 Genomics UK Consortium	Lighthouse Lab in Milton Keynes	The Lighthouse Lab in Milton Keynes et al
EPI_ISL_589604	Wellcome Sanger Institute for the COVID-19 Genomics UK Consortium	Lighthouse Lab in Milton Keynes	The Lighthouse Lab in Milton Keynes et al
EPI_ISL_589605	Wellcome Sanger Institute for the COVID-19 Genomics UK Consortium	Lighthouse Lab in Milton Keynes	The Lighthouse Lab in Milton Keynes et al
EPI_ISL_589606	Wellcome Sanger Institute for the COVID-19 Genomics UK Consortium	Lighthouse Lab in Milton Keynes	The Lighthouse Lab in Milton Keynes et al
EPI_ISL_589607	Wellcome Sanger Institute for the COVID-19 Genomics UK Consortium	Lighthouse Lab in Milton Keynes	The Lighthouse Lab in Milton Keynes et al
EPI_ISL_589610	Wellcome Sanger Institute for the COVID-19 Genomics UK Consortium	Lighthouse Lab in Milton Keynes	The Lighthouse Lab in Milton Keynes et al
EPI_ISL_589611	Wellcome Sanger Institute for the COVID-19 Genomics UK Consortium	Lighthouse Lab in Milton Keynes	The Lighthouse Lab in Milton Keynes et al
EPI_ISL_589612	Wellcome Sanger Institute for the COVID-19 Genomics UK Consortium	Lighthouse Lab in Milton Keynes	The Lighthouse Lab in Milton Keynes et al
EPI_ISL_589613	Wellcome Sanger Institute for the COVID-19 Genomics UK Consortium	Lighthouse Lab in Milton Keynes	The Lighthouse Lab in Milton Keynes et al
EPI_ISL_589614	Wellcome Sanger Institute for the COVID-19 Genomics UK Consortium	Lighthouse Lab in Milton Keynes	The Lighthouse Lab in Milton Keynes et al
EPI_ISL_589616	Wellcome Sanger Institute for the COVID-19 Genomics UK Consortium	Lighthouse Lab in Milton Keynes	The Lighthouse Lab in Milton Keynes et al
EPI_ISL_589620	Wellcome Sanger Institute for the COVID-19 Genomics UK Consortium	Lighthouse Lab in Milton Keynes	The Lighthouse Lab in Milton Keynes et al
EPI_ISL_589624	Wellcome Sanger Institute for the COVID-19 Genomics UK Consortium	Lighthouse Lab in Milton Keynes	The Lighthouse Lab in Milton Keynes et al
EPI_ISL_589625	Wellcome Sanger Institute for the COVID-19 Genomics UK Consortium	Lighthouse Lab in Milton Keynes	The Lighthouse Lab in Milton Keynes et al
EPI_ISL_589626	Wellcome Sanger Institute for the COVID-19 Genomics UK Consortium	Lighthouse Lab in Milton Keynes	The Lighthouse Lab in Milton Keynes et al
EPI_ISL_589627	Wellcome Sanger Institute for the COVID-19 Genomics UK Consortium	Lighthouse Lab in Milton Keynes	The Lighthouse Lab in Milton Keynes et al
EPI_ISL_589628	Wellcome Sanger Institute for the COVID-19 Genomics UK Consortium	Lighthouse Lab in Milton Keynes	The Lighthouse Lab in Milton Keynes et al
EPI_ISL_589631	Wellcome Sanger Institute for the COVID-19 Genomics UK Consortium	Lighthouse Lab in Milton Keynes	The Lighthouse Lab in Milton Keynes et al
EPI_ISL_589632	Wellcome Sanger Institute for the COVID-19 Genomics UK Consortium	Lighthouse Lab in Milton Keynes	The Lighthouse Lab in Milton Keynes et al
EPI_ISL_589633	Wellcome Sanger Institute for the COVID-19 Genomics UK Consortium	Lighthouse Lab in Milton Keynes	The Lighthouse Lab in Milton Keynes et al
EPI_ISL_589634	Wellcome Sanger Institute for the COVID-19 Genomics UK Consortium	Lighthouse Lab in Milton Keynes	The Lighthouse Lab in Milton Keynes et al
EPI_ISL_589640	Wellcome Sanger Institute for the COVID-19 Genomics UK Consortium	Lighthouse Lab in Milton Keynes	The Lighthouse Lab in Milton Keynes et al
EPI_ISL_589641	Wellcome Sanger Institute for the COVID-19 Genomics UK Consortium	Lighthouse Lab in Milton Keynes	The Lighthouse Lab in Milton Keynes et al
EPI_ISL_589645	Wellcome Sanger Institute for the COVID-19 Genomics UK Consortium	Lighthouse Lab in Milton Keynes	The Lighthouse Lab in Milton Keynes et al
EPI_ISL_589646	Wellcome Sanger Institute for the COVID-19 Genomics UK Consortium	Lighthouse Lab in Milton Keynes	The Lighthouse Lab in Milton Keynes et al
EPI_ISL_589647	Wellcome Sanger Institute for the COVID-19 Genomics UK Consortium	Lighthouse Lab in Milton Keynes	The Lighthouse Lab in Milton Keynes et al
EPI_ISL_589648	Wellcome Sanger Institute for the COVID-19 Genomics UK Consortium	Lighthouse Lab in Milton Keynes	The Lighthouse Lab in Milton Keynes et al
EPI_ISL_589649	Wellcome Sanger Institute for the COVID-19 Genomics UK Consortium	Lighthouse Lab in Milton Keynes	The Lighthouse Lab in Milton Keynes et al
EPI_ISL_589651	Wellcome Sanger Institute for the COVID-19 Genomics UK Consortium	Lighthouse Lab in Milton Keynes	The Lighthouse Lab in Milton Keynes et al
EPI_ISL_589652	Wellcome Sanger Institute for the COVID-19 Genomics UK Consortium	Lighthouse Lab in Milton Keynes	The Lighthouse Lab in Milton Keynes et al
EPI_ISL_589653	Wellcome Sanger Institute for the COVID-19 Genomics UK Consortium	Lighthouse Lab in Milton Keynes	The Lighthouse Lab in Milton Keynes et al
EPI_ISL_589654	Wellcome Sanger Institute for the COVID-19 Genomics UK Consortium	Lighthouse Lab in Milton Keynes	The Lighthouse Lab in Milton Keynes et al
EPI_ISL_589655	Wellcome Sanger Institute for the COVID-19 Genomics UK Consortium	Lighthouse Lab in Milton Keynes	The Lighthouse Lab in Milton Keynes et al
EPI_ISL_589656	Wellcome Sanger Institute for the COVID-19 Genomics UK Consortium	Lighthouse Lab in Milton Keynes	The Lighthouse Lab in Milton Keynes et al
EPI_ISL_589657	Wellcome Sanger Institute for the COVID-19 Genomics UK Consortium	Lighthouse Lab in Milton Keynes	The Lighthouse Lab in Milton Keynes et al
EPI_ISL_589658	Wellcome Sanger Institute for the COVID-19 Genomics UK Consortium	Lighthouse Lab in Milton Keynes	The Lighthouse Lab in Milton Keynes et al
EPI_ISL_589659	Wellcome Sanger Institute for the COVID-19 Genomics UK Consortium	Lighthouse Lab in Milton Keynes	The Lighthouse Lab in Milton Keynes et al
EPI_ISL_589660	Wellcome Sanger Institute for the COVID-19 Genomics UK Consortium	Lighthouse Lab in Milton Keynes	The Lighthouse Lab in Milton Keynes et al
EPI_ISL_589661	Wellcome Sanger Institute for the COVID-19 Genomics UK Consortium	Lighthouse Lab in Milton Keynes	The Lighthouse Lab in Milton Keynes et al
EPI_ISL_589662	Wellcome Sanger Institute for the COVID-19 Genomics UK Consortium	Lighthouse Lab in Milton Keynes	The Lighthouse Lab in Milton Keynes et al
EPI_ISL_589663	Wellcome Sanger Institute for the COVID-19 Genomics UK Consortium	Lighthouse Lab in Milton Keynes	The Lighthouse Lab in Milton Keynes et al
EPI_ISL_589664	Wellcome Sanger Institute for the COVID-19 Genomics UK Consortium	Lighthouse Lab in Milton Keynes	The Lighthouse Lab in Milton Keynes et al
EPI_ISL_589665	Wellcome Sanger Institute for the COVID-19 Genomics UK Consortium	Lighthouse Lab in Milton Keynes	The Lighthouse Lab in Milton Keynes et al
EPI_ISL_589667	Wellcome Sanger Institute for the COVID-19 Genomics UK Consortium	Lighthouse Lab in Milton Keynes	The Lighthouse Lab in Milton Keynes et al
EPI_ISL_589668	Wellcome Sanger Institute for the COVID-19 Genomics UK Consortium	Lighthouse Lab in Milton Keynes	The Lighthouse Lab in Milton Keynes et al
EPI_ISL_589669	Wellcome Sanger Institute for the COVID-19 Genomics UK Consortium	Lighthouse Lab in Milton Keynes	The Lighthouse Lab in Milton Keynes et al
EPI_ISL_589670	Wellcome Sanger Institute for the COVID-19 Genomics UK Consortium	Lighthouse Lab in Milton Keynes	The Lighthouse Lab in Milton Keynes et al
EPI_ISL_589671	Wellcome Sanger Institute for the COVID-19 Genomics UK Consortium	Lighthouse Lab in Milton Keynes	The Lighthouse Lab in Milton Keynes et al
EPI_ISL_589672	Wellcome Sanger Institute for the COVID-19 Genomics UK Consortium	Lighthouse Lab in Milton Keynes	The Lighthouse Lab in Milton Keynes et al
EPI_ISL_589673	Wellcome Sanger Institute for the COVID-19 Genomics UK Consortium	Lighthouse Lab in Milton Keynes	The Lighthouse Lab in Milton Keynes et al
EPI_ISL_589674	Wellcome Sanger Institute for the COVID-19 Genomics UK Consortium	Lighthouse Lab in Milton Keynes	The Lighthouse Lab in Milton Keynes et al
EPI_ISL_589675	Wellcome Sanger Institute for the COVID-19 Genomics UK Consortium	Lighthouse Lab in Milton Keynes	The Lighthouse Lab in Milton Keynes et al
EPI_ISL_589677	Wellcome Sanger Institute for the COVID-19 Genomics UK Consortium	Lighthouse Lab in Milton Keynes	The Lighthouse Lab in Milton Keynes et al
EPI_ISL_589679	Wellcome Sanger Institute for the COVID-19 Genomics UK Consortium	Lighthouse Lab in Milton Keynes	The Lighthouse Lab in Milton Keynes et al
EPI_ISL_589680	Wellcome Sanger Institute for the COVID-19 Genomics UK Consortium	Lighthouse Lab in Milton Keynes	The Lighthouse Lab in Milton Keynes et al
EPI_ISL_589686	Wellcome Sanger Institute for the COVID-19 Genomics UK Consortium	Lighthouse Lab in Milton Keynes	The Lighthouse Lab in Milton Keynes et al
EPI_ISL_589687	Wellcome Sanger Institute for the COVID-19 Genomics UK Consortium	Lighthouse Lab in Milton Keynes	The Lighthouse Lab in Milton Keynes et al
EPI_ISL_589688	Wellcome Sanger Institute for the COVID-19 Genomics UK Consortium	Lighthouse Lab in Milton Keynes	The Lighthouse Lab in Milton Keynes et al
EPI_ISL_589689	Wellcome Sanger Institute for the COVID-19 Genomics UK Consortium	Lighthouse Lab in Milton Keynes	The Lighthouse Lab in Milton Keynes et al
EPI_ISL_589690	Wellcome Sanger Institute for the COVID-19 Genomics UK Consortium	Lighthouse Lab in Milton Keynes	The Lighthouse Lab in Milton Keynes et al
EPI_ISL_589692	Wellcome Sanger Institute for the COVID-19 Genomics UK Consortium	Lighthouse Lab in Milton Keynes	The Lighthouse Lab in Milton Keynes et al
EPI_ISL_589693	Wellcome Sanger Institute for the COVID-19 Genomics UK Consortium	Lighthouse Lab in Milton Keynes	The Lighthouse Lab in Milton Keynes et al
EPI_ISL_589694	Wellcome Sanger Institute for the COVID-19 Genomics UK Consortium	Lighthouse Lab in Milton Keynes	The Lighthouse Lab in Milton Keynes et al
EPI_ISL_589695	Wellcome Sanger Institute for the COVID-19 Genomics UK Consortium	Lighthouse Lab in Milton Keynes	The Lighthouse Lab in Milton Keynes et al
EPI_ISL_589696	Wellcome Sanger Institute for the COVID-19 Genomics UK Consortium	Lighthouse Lab in Milton Keynes	The Lighthouse Lab in Milton Keynes et al
EPI_ISL_589697	Wellcome Sanger Institute for the COVID-19 Genomics UK Consortium	Lighthouse Lab in Milton Keynes	The Lighthouse Lab in Milton Keynes et al
EPI_ISL_589698	Wellcome Sanger Institute for the COVID-19 Genomics UK Consortium	Lighthouse Lab in Milton Keynes	The Lighthouse Lab in Milton Keynes et al
EPI_ISL_589699	Wellcome Sanger Institute for the COVID-19 Genomics UK Consortium	Lighthouse Lab in Milton Keynes	The Lighthouse Lab in Milton Keynes et al
EPI_ISL_589700	Wellcome Sanger Institute for the COVID-19 Genomics UK Consortium	Lighthouse Lab in Milton Keynes	The Lighthouse Lab in Milton Keynes et al
EPI_ISL_589702	Wellcome Sanger Institute for the COVID-19 Genomics UK Consortium	Lighthouse Lab in Milton Keynes	The Lighthouse Lab in Milton Keynes et al
EPI_ISL_589703	Wellcome Sanger Institute for the COVID-19 Genomics UK Consortium	Lighthouse Lab in Milton Keynes	The Lighthouse Lab in Milton Keynes et al
EPI_ISL_589705	Wellcome Sanger Institute for the COVID-19 Genomics UK Consortium	Lighthouse Lab in Milton Keynes	The Lighthouse Lab in Milton Keynes et al
EPI_ISL_589706	Wellcome Sanger Institute for the COVID-19 Genomics UK Consortium	Lighthouse Lab in Milton Keynes	The Lighthouse Lab in Milton Keynes et al
EPI_ISL_589708	Wellcome Sanger Institute for the COVID-19 Genomics UK Consortium	Lighthouse Lab in Milton Keynes	The Lighthouse Lab in Milton Keynes et al
EPI_ISL_589712	Wellcome Sanger Institute for the COVID-19 Genomics UK Consortium	Lighthouse Lab in Milton Keynes	The Lighthouse Lab in Milton Keynes et al
EPI_ISL_589715	Wellcome Sanger Institute for the COVID-19 Genomics UK Consortium	Lighthouse Lab in Milton Keynes	The Lighthouse Lab in Milton Keynes et al
EPI_ISL_589716	Wellcome Sanger Institute for the COVID-19 Genomics UK Consortium	Lighthouse Lab in Milton Keynes	The Lighthouse Lab in Milton Keynes et al
EPI_ISL_589718	Wellcome Sanger Institute for the COVID-19 Genomics UK Consortium	Lighthouse Lab in Milton Keynes	The Lighthouse Lab in Milton Keynes et al
EPI_ISL_589719	Wellcome Sanger Institute for the COVID-19 Genomics UK Consortium	Lighthouse Lab in Milton Keynes	The Lighthouse Lab in Milton Keynes et al
EPI_ISL_589720	Wellcome Sanger Institute for the COVID-19 Genomics UK Consortium	Lighthouse Lab in Milton Keynes	The Lighthouse Lab in Milton Keynes et al
EPI_ISL_589721	Wellcome Sanger Institute for the COVID-19 Genomics UK Consortium	Lighthouse Lab in Milton Keynes	The Lighthouse Lab in Milton Keynes et al
EPI_ISL_589723	Wellcome Sanger Institute for the COVID-19 Genomics UK Consortium	Lighthouse Lab in Milton Keynes	The Lighthouse Lab in Milton Keynes et al
EPI_ISL_589724	Wellcome Sanger Institute for the COVID-19 Genomics UK Consortium	Lighthouse Lab in Milton Keynes	The Lighthouse Lab in Milton Keynes et al
EPI_ISL_589725	Wellcome Sanger Institute for the COVID-19 Genomics UK Consortium	Lighthouse Lab in Milton Keynes	The Lighthouse Lab in Milton Keynes et al
EPI_ISL_589726	Wellcome Sanger Institute for the COVID-19 Genomics UK Consortium	Lighthouse Lab in Milton Keynes	The Lighthouse Lab in Milton Keynes et al
EPI_ISL_589727	Wellcome Sanger Institute for the COVID-19 Genomics UK Consortium	Lighthouse Lab in Milton Keynes	The Lighthouse Lab in Milton Keynes et al
EPI_ISL_589728	Wellcome Sanger Institute for the COVID-19 Genomics UK Consortium	Lighthouse Lab in Milton Keynes	The Lighthouse Lab in Milton Keynes et al
EPI_ISL_589729	Wellcome Sanger Institute for the COVID-19 Genomics UK Consortium	Lighthouse Lab in Milton Keynes	The Lighthouse Lab in Milton Keynes et al
EPI_ISL_589730	Wellcome Sanger Institute for the COVID-19 Genomics UK Consortium	Lighthouse Lab in Milton Keynes	The Lighthouse Lab in Milton Keynes et al
EPI_ISL_589731	Wellcome Sanger Institute for the COVID-19 Genomics UK Consortium	Lighthouse Lab in Milton Keynes	The Lighthouse Lab in Milton Keynes et al
EPI_ISL_589732	Wellcome Sanger Institute for the COVID-19 Genomics UK Consortium	Lighthouse Lab in Milton Keynes	The Lighthouse Lab in Milton Keynes et al
EPI_ISL_589734	Wellcome Sanger Institute for the COVID-19 Genomics UK Consortium	Lighthouse Lab in Milton Keynes	The Lighthouse Lab in Milton Keynes et al
EPI_ISL_589736	Wellcome Sanger Institute for the COVID-19 Genomics UK Consortium	Lighthouse Lab in Milton Keynes	The Lighthouse Lab in Milton Keynes et al
EPI_ISL_589738	Wellcome Sanger Institute for the COVID-19 Genomics UK Consortium	Lighthouse Lab in Milton Keynes	The Lighthouse Lab in Milton Keynes et al
EPI_ISL_589739	Wellcome Sanger Institute for the COVID-19 Genomics UK Consortium	Lighthouse Lab in Milton Keynes	The Lighthouse Lab in Milton Keynes et al
EPI_ISL_589740	Wellcome Sanger Institute for the COVID-19 Genomics UK Consortium	Lighthouse Lab in Milton Keynes	The Lighthouse Lab in Milton Keynes et al
EPI_ISL_589741	Wellcome Sanger Institute for the COVID-19 Genomics UK Consortium	Lighthouse Lab in Milton Keynes	The Lighthouse Lab in Milton Keynes et al
EPI_ISL_589742	Wellcome Sanger Institute for the COVID-19 Genomics UK Consortium	Lighthouse Lab in Milton Keynes	The Lighthouse Lab in Milton Keynes et al
EPI_ISL_589743	Wellcome Sanger Institute for the COVID-19 Genomics UK Consortium	Lighthouse Lab in Milton Keynes	The Lighthouse Lab in Milton Keynes et al
EPI_ISL_589744	Wellcome Sanger Institute for the COVID-19 Genomics UK Consortium	Lighthouse Lab in Milton Keynes	The Lighthouse Lab in Milton Keynes et al
EPI_ISL_589745	Wellcome Sanger Institute for the COVID-19 Genomics UK Consortium	Lighthouse Lab in Milton Keynes	The Lighthouse Lab in Milton Keynes et al
EPI_ISL_589746	Wellcome Sanger Institute for the COVID-19 Genomics UK Consortium	Lighthouse Lab in Milton Keynes	The Lighthouse Lab in Milton Keynes et al
EPI_ISL_589748	Wellcome Sanger Institute for the COVID-19 Genomics UK Consortium	Lighthouse Lab in Milton Keynes	The Lighthouse Lab in Milton Keynes et al
EPI_ISL_589749	Wellcome Sanger Institute for the COVID-19 Genomics UK Consortium	Lighthouse Lab in Milton Keynes	The Lighthouse Lab in Milton Keynes et al
EPI_ISL_589750	Wellcome Sanger Institute for the COVID-19 Genomics UK Consortium	Lighthouse Lab in Milton Keynes	The Lighthouse Lab in Milton Keynes et al
EPI_ISL_589752	Wellcome Sanger Institute for the COVID-19 Genomics UK Consortium	Lighthouse Lab in Milton Keynes	The Lighthouse Lab in Milton Keynes et al
EPI_ISL_589754	Wellcome Sanger Institute for the COVID-19 Genomics UK Consortium	Lighthouse Lab in Milton Keynes	The Lighthouse Lab in Milton Keynes et al
EPI_ISL_589755	Wellcome Sanger Institute for the COVID-19 Genomics UK Consortium	Lighthouse Lab in Milton Keynes	The Lighthouse Lab in Milton Keynes et al
EPI_ISL_589757	Wellcome Sanger Institute for the COVID-19 Genomics UK Consortium	Lighthouse Lab in Milton Keynes	The Lighthouse Lab in Milton Keynes et al
EPI_ISL_589759	Wellcome Sanger Institute for the COVID-19 Genomics UK Consortium	Lighthouse Lab in Milton Keynes	The Lighthouse Lab in Milton Keynes et al
EPI_ISL_589760	Wellcome Sanger Institute for the COVID-19 Genomics UK Consortium	Lighthouse Lab in Milton Keynes	The Lighthouse Lab in Milton Keynes et al
EPI_ISL_589761	Wellcome Sanger Institute for the COVID-19 Genomics UK Consortium	Lighthouse Lab in Milton Keynes	The Lighthouse Lab in Milton Keynes et al
EPI_ISL_589762	Wellcome Sanger Institute for the COVID-19 Genomics UK Consortium	Lighthouse Lab in Alderley Park	Jacquelyn Wynn et al
EPI_ISL_589763	Wellcome Sanger Institute for the COVID-19 Genomics UK Consortium	Lighthouse Lab in Milton Keynes	The Lighthouse Lab in Milton Keynes et al
EPI_ISL_589764	Wellcome Sanger Institute for the COVID-19 Genomics UK Consortium	Lighthouse Lab in Milton Keynes	The Lighthouse Lab in Milton Keynes et al
EPI_ISL_589765	Wellcome Sanger Institute for the COVID-19 Genomics UK Consortium	Lighthouse Lab in Alderley Park	Jacquelyn Wynn et al
EPI_ISL_589766	Wellcome Sanger Institute for the COVID-19 Genomics UK Consortium	Lighthouse Lab in Milton Keynes	The Lighthouse Lab in Milton Keynes et al
EPI_ISL_589770	Wellcome Sanger Institute for the COVID-19 Genomics UK Consortium	Lighthouse Lab in Milton Keynes	The Lighthouse Lab in Milton Keynes et al
EPI_ISL_589771	Wellcome Sanger Institute for the COVID-19 Genomics UK Consortium	Lighthouse Lab in Milton Keynes	The Lighthouse Lab in Milton Keynes et al
EPI_ISL_589773	Wellcome Sanger Institute for the COVID-19 Genomics UK Consortium	Lighthouse Lab in Milton Keynes	The Lighthouse Lab in Milton Keynes et al
EPI_ISL_589774	Wellcome Sanger Institute for the COVID-19 Genomics UK Consortium	Lighthouse Lab in Glasgow	Harper VanSteenhouse et al
EPI_ISL_589775	Wellcome Sanger Institute for the COVID-19 Genomics UK Consortium	Lighthouse Lab in Glasgow	Harper VanSteenhouse et al
EPI_ISL_589776	Wellcome Sanger Institute for the COVID-19 Genomics UK Consortium	Lighthouse Lab in Glasgow	Harper VanSteenhouse et al
EPI_ISL_589777	Wellcome Sanger Institute for the COVID-19 Genomics UK Consortium	Lighthouse Lab in Glasgow	Harper VanSteenhouse et al
EPI_ISL_589779	Wellcome Sanger Institute for the COVID-19 Genomics UK Consortium	Lighthouse Lab in Alderley Park	Jacquelyn Wynn et al
EPI_ISL_589780	Wellcome Sanger Institute for the COVID-19 Genomics UK Consortium	Lighthouse Lab in Alderley Park	Jacquelyn Wynn et al
EPI_ISL_589781	Wellcome Sanger Institute for the COVID-19 Genomics UK Consortium	Lighthouse Lab in Alderley Park	Jacquelyn Wynn et al
EPI_ISL_589783	Wellcome Sanger Institute for the COVID-19 Genomics UK Consortium	Lighthouse Lab in Alderley Park	Jacquelyn Wynn et al
EPI_ISL_589784	Wellcome Sanger Institute for the COVID-19 Genomics UK Consortium	Lighthouse Lab in Alderley Park	Jacquelyn Wynn et al
EPI_ISL_589785	Wellcome Sanger Institute for the COVID-19 Genomics UK Consortium	Lighthouse Lab in Alderley Park	Jacquelyn Wynn et al
EPI_ISL_589786	Wellcome Sanger Institute for the COVID-19 Genomics UK Consortium	Lighthouse Lab in Alderley Park	Jacquelyn Wynn et al
EPI_ISL_589787	Wellcome Sanger Institute for the COVID-19 Genomics UK Consortium	Lighthouse Lab in Milton Keynes	The Lighthouse Lab in Milton Keynes et al
EPI_ISL_589788	Wellcome Sanger Institute for the COVID-19 Genomics UK Consortium	Lighthouse Lab in Glasgow	Harper VanSteenhouse et al
EPI_ISL_589789	Wellcome Sanger Institute for the COVID-19 Genomics UK Consortium	Lighthouse Lab in Milton Keynes	The Lighthouse Lab in Milton Keynes et al
EPI_ISL_589790	Wellcome Sanger Institute for the COVID-19 Genomics UK Consortium	Lighthouse Lab in Glasgow	Harper VanSteenhouse et al
EPI_ISL_589791	Wellcome Sanger Institute for the COVID-19 Genomics UK Consortium	Lighthouse Lab in Milton Keynes	The Lighthouse Lab in Milton Keynes et al
EPI_ISL_589792	Wellcome Sanger Institute for the COVID-19 Genomics UK Consortium	Lighthouse Lab in Milton Keynes	The Lighthouse Lab in Milton Keynes et al
EPI_ISL_589794	Wellcome Sanger Institute for the COVID-19 Genomics UK Consortium	Lighthouse Lab in Milton Keynes	The Lighthouse Lab in Milton Keynes et al
EPI_ISL_589795	Wellcome Sanger Institute for the COVID-19 Genomics UK Consortium	Lighthouse Lab in Milton Keynes	The Lighthouse Lab in Milton Keynes et al
EPI_ISL_589796	Wellcome Sanger Institute for the COVID-19 Genomics UK Consortium	Lighthouse Lab in Milton Keynes	The Lighthouse Lab in Milton Keynes et al
EPI_ISL_589797	Wellcome Sanger Institute for the COVID-19 Genomics UK Consortium	Lighthouse Lab in Milton Keynes	The Lighthouse Lab in Milton Keynes et al
EPI_ISL_589798	Wellcome Sanger Institute for the COVID-19 Genomics UK Consortium	Lighthouse Lab in Milton Keynes	The Lighthouse Lab in Milton Keynes et al
EPI_ISL_589799	Wellcome Sanger Institute for the COVID-19 Genomics UK Consortium	Lighthouse Lab in Milton Keynes	The Lighthouse Lab in Milton Keynes et al
EPI_ISL_589800	Wellcome Sanger Institute for the COVID-19 Genomics UK Consortium	Lighthouse Lab in Milton Keynes	The Lighthouse Lab in Milton Keynes et al
EPI_ISL_589801	Wellcome Sanger Institute for the COVID-19 Genomics UK Consortium	Lighthouse Lab in Milton Keynes	The Lighthouse Lab in Milton Keynes et al
EPI_ISL_589802	Wellcome Sanger Institute for the COVID-19 Genomics UK Consortium	Lighthouse Lab in Alderley Park	Jacquelyn Wynn et al
EPI_ISL_589804	Wellcome Sanger Institute for the COVID-19 Genomics UK Consortium	Lighthouse Lab in Glasgow	Harper VanSteenhouse et al
EPI_ISL_589805	Wellcome Sanger Institute for the COVID-19 Genomics UK Consortium	Lighthouse Lab in Glasgow	Harper VanSteenhouse et al
EPI_ISL_589806	Wellcome Sanger Institute for the COVID-19 Genomics UK Consortium	Lighthouse Lab in Glasgow	Harper VanSteenhouse et al
EPI_ISL_589807	Wellcome Sanger Institute for the COVID-19 Genomics UK Consortium	Lighthouse Lab in Glasgow	Harper VanSteenhouse et al
EPI_ISL_589808	Wellcome Sanger Institute for the COVID-19 Genomics UK Consortium	Lighthouse Lab in Glasgow	Harper VanSteenhouse et al
EPI_ISL_589809	Wellcome Sanger Institute for the COVID-19 Genomics UK Consortium	Lighthouse Lab in Glasgow	Harper VanSteenhouse et al
EPI_ISL_589810	Wellcome Sanger Institute for the COVID-19 Genomics UK Consortium	Lighthouse Lab in Glasgow	Harper VanSteenhouse et al
EPI_ISL_589811	Wellcome Sanger Institute for the COVID-19 Genomics UK Consortium	Lighthouse Lab in Glasgow	Harper VanSteenhouse et al
EPI_ISL_589812	Wellcome Sanger Institute for the COVID-19 Genomics UK Consortium	Lighthouse Lab in Glasgow	Harper VanSteenhouse et al
EPI_ISL_589814	Wellcome Sanger Institute for the COVID-19 Genomics UK Consortium	Lighthouse Lab in Glasgow	Harper VanSteenhouse et al
EPI_ISL_589815	Wellcome Sanger Institute for the COVID-19 Genomics UK Consortium	Lighthouse Lab in Glasgow	Harper VanSteenhouse et al
EPI_ISL_589816	Wellcome Sanger Institute for the COVID-19 Genomics UK Consortium	Lighthouse Lab in Glasgow	Harper VanSteenhouse et al
EPI_ISL_589817	Wellcome Sanger Institute for the COVID-19 Genomics UK Consortium	Lighthouse Lab in Glasgow	Harper VanSteenhouse et al
EPI_ISL_589818	Wellcome Sanger Institute for the COVID-19 Genomics UK Consortium	Lighthouse Lab in Glasgow	Harper VanSteenhouse et al
EPI_ISL_589819	Wellcome Sanger Institute for the COVID-19 Genomics UK Consortium	Lighthouse Lab in Glasgow	Harper VanSteenhouse et al
EPI_ISL_589820	Wellcome Sanger Institute for the COVID-19 Genomics UK Consortium	Lighthouse Lab in Glasgow	Harper VanSteenhouse et al
EPI_ISL_589821	Wellcome Sanger Institute for the COVID-19 Genomics UK Consortium	Lighthouse Lab in Glasgow	Harper VanSteenhouse et al
EPI_ISL_589822	Wellcome Sanger Institute for the COVID-19 Genomics UK Consortium	Lighthouse Lab in Glasgow	Harper VanSteenhouse et al
EPI_ISL_589824	Wellcome Sanger Institute for the COVID-19 Genomics UK Consortium	Lighthouse Lab in Glasgow	Harper VanSteenhouse et al
EPI_ISL_589826	Wellcome Sanger Institute for the COVID-19 Genomics UK Consortium	Lighthouse Lab in Glasgow	Harper VanSteenhouse et al
EPI_ISL_589827	Wellcome Sanger Institute for the COVID-19 Genomics UK Consortium	Lighthouse Lab in Glasgow	Harper VanSteenhouse et al
EPI_ISL_589829	Wellcome Sanger Institute for the COVID-19 Genomics UK Consortium	Lighthouse Lab in Glasgow	Harper VanSteenhouse et al
EPI_ISL_589830	Wellcome Sanger Institute for the COVID-19 Genomics UK Consortium	Lighthouse Lab in Glasgow	Harper VanSteenhouse et al
EPI_ISL_589831	Wellcome Sanger Institute for the COVID-19 Genomics UK Consortium	Lighthouse Lab in Glasgow	Harper VanSteenhouse et al
EPI_ISL_589832	Wellcome Sanger Institute for the COVID-19 Genomics UK Consortium	Lighthouse Lab in Glasgow	Harper VanSteenhouse et al
EPI_ISL_589833	Wellcome Sanger Institute for the COVID-19 Genomics UK Consortium	Lighthouse Lab in Glasgow	Harper VanSteenhouse et al
EPI_ISL_589834	Wellcome Sanger Institute for the COVID-19 Genomics UK Consortium	Lighthouse Lab in Glasgow	Harper VanSteenhouse et al
EPI_ISL_589836	Wellcome Sanger Institute for the COVID-19 Genomics UK Consortium	Lighthouse Lab in Glasgow	Harper VanSteenhouse et al
EPI_ISL_589839	Wellcome Sanger Institute for the COVID-19 Genomics UK Consortium	Lighthouse Lab in Glasgow	Harper VanSteenhouse et al
EPI_ISL_589840	Wellcome Sanger Institute for the COVID-19 Genomics UK Consortium	Lighthouse Lab in Glasgow	Harper VanSteenhouse et al
EPI_ISL_589841	Wellcome Sanger Institute for the COVID-19 Genomics UK Consortium	Lighthouse Lab in Glasgow	Harper VanSteenhouse et al
EPI_ISL_589842	Wellcome Sanger Institute for the COVID-19 Genomics UK Consortium	Lighthouse Lab in Glasgow	Harper VanSteenhouse et al
EPI_ISL_589843	Wellcome Sanger Institute for the COVID-19 Genomics UK Consortium	Lighthouse Lab in Glasgow	Harper VanSteenhouse et al
EPI_ISL_589844	Wellcome Sanger Institute for the COVID-19 Genomics UK Consortium	Lighthouse Lab in Glasgow	Harper VanSteenhouse et al
EPI_ISL_589845	Wellcome Sanger Institute for the COVID-19 Genomics UK Consortium	Lighthouse Lab in Glasgow	Harper VanSteenhouse et al
EPI_ISL_589847	Wellcome Sanger Institute for the COVID-19 Genomics UK Consortium	Lighthouse Lab in Glasgow	Harper VanSteenhouse et al
EPI_ISL_589848	Wellcome Sanger Institute for the COVID-19 Genomics UK Consortium	Lighthouse Lab in Glasgow	Harper VanSteenhouse et al
EPI_ISL_589850	Wellcome Sanger Institute for the COVID-19 Genomics UK Consortium	Lighthouse Lab in Glasgow	Harper VanSteenhouse et al
EPI_ISL_589851	Wellcome Sanger Institute for the COVID-19 Genomics UK Consortium	Lighthouse Lab in Glasgow	Harper VanSteenhouse et al
EPI_ISL_589852	Wellcome Sanger Institute for the COVID-19 Genomics UK Consortium	Lighthouse Lab in Glasgow	Harper VanSteenhouse et al
EPI_ISL_589853	Wellcome Sanger Institute for the COVID-19 Genomics UK Consortium	Lighthouse Lab in Glasgow	Harper VanSteenhouse et al
EPI_ISL_589854	Wellcome Sanger Institute for the COVID-19 Genomics UK Consortium	Lighthouse Lab in Glasgow	Harper VanSteenhouse et al
EPI_ISL_589855	Wellcome Sanger Institute for the COVID-19 Genomics UK Consortium	Lighthouse Lab in Glasgow	Harper VanSteenhouse et al
EPI_ISL_589856	Wellcome Sanger Institute for the COVID-19 Genomics UK Consortium	Lighthouse Lab in Glasgow	Harper VanSteenhouse et al
EPI_ISL_589858	Wellcome Sanger Institute for the COVID-19 Genomics UK Consortium	Lighthouse Lab in Glasgow	Harper VanSteenhouse et al
EPI_ISL_589859	Wellcome Sanger Institute for the COVID-19 Genomics UK Consortium	Lighthouse Lab in Glasgow	Harper VanSteenhouse et al
EPI_ISL_589861	Wellcome Sanger Institute for the COVID-19 Genomics UK Consortium	Lighthouse Lab in Glasgow	Harper VanSteenhouse et al
EPI_ISL_589862	Wellcome Sanger Institute for the COVID-19 Genomics UK Consortium	Lighthouse Lab in Glasgow	Harper VanSteenhouse et al
EPI_ISL_589863	Wellcome Sanger Institute for the COVID-19 Genomics UK Consortium	Lighthouse Lab in Glasgow	Harper VanSteenhouse et al
EPI_ISL_589864	Wellcome Sanger Institute for the COVID-19 Genomics UK Consortium	Lighthouse Lab in Glasgow	Harper VanSteenhouse et al
EPI_ISL_589865	Wellcome Sanger Institute for the COVID-19 Genomics UK Consortium	Lighthouse Lab in Glasgow	Harper VanSteenhouse et al
EPI_ISL_589866	Wellcome Sanger Institute for the COVID-19 Genomics UK Consortium	Lighthouse Lab in Glasgow	Harper VanSteenhouse et al
EPI_ISL_589867	Wellcome Sanger Institute for the COVID-19 Genomics UK Consortium	Lighthouse Lab in Glasgow	Harper VanSteenhouse et al
EPI_ISL_589868	Wellcome Sanger Institute for the COVID-19 Genomics UK Consortium	Lighthouse Lab in Glasgow	Harper VanSteenhouse et al
EPI_ISL_589869	Wellcome Sanger Institute for the COVID-19 Genomics UK Consortium	Lighthouse Lab in Glasgow	Harper VanSteenhouse et al
EPI_ISL_589871	Wellcome Sanger Institute for the COVID-19 Genomics UK Consortium	Lighthouse Lab in Glasgow	Harper VanSteenhouse et al
EPI_ISL_589872	Wellcome Sanger Institute for the COVID-19 Genomics UK Consortium	Lighthouse Lab in Glasgow	Harper VanSteenhouse et al
EPI_ISL_589873	Wellcome Sanger Institute for the COVID-19 Genomics UK Consortium	Lighthouse Lab in Glasgow	Harper VanSteenhouse et al
EPI_ISL_589875	Wellcome Sanger Institute for the COVID-19 Genomics UK Consortium	Lighthouse Lab in Glasgow	Harper VanSteenhouse et al
EPI_ISL_589878	Wellcome Sanger Institute for the COVID-19 Genomics UK Consortium	Lighthouse Lab in Glasgow	Harper VanSteenhouse et al
EPI_ISL_589879	Wellcome Sanger Institute for the COVID-19 Genomics UK Consortium	Lighthouse Lab in Glasgow	Harper VanSteenhouse et al
EPI_ISL_589880	Wellcome Sanger Institute for the COVID-19 Genomics UK Consortium	Lighthouse Lab in Glasgow	Harper VanSteenhouse et al
EPI_ISL_589882	Wellcome Sanger Institute for the COVID-19 Genomics UK Consortium	Lighthouse Lab in Glasgow	Harper VanSteenhouse et al
EPI_ISL_589883	Wellcome Sanger Institute for the COVID-19 Genomics UK Consortium	Lighthouse Lab in Glasgow	Harper VanSteenhouse et al
EPI_ISL_589884	Wellcome Sanger Institute for the COVID-19 Genomics UK Consortium	Lighthouse Lab in Glasgow	Harper VanSteenhouse et al
EPI_ISL_589885	Wellcome Sanger Institute for the COVID-19 Genomics UK Consortium	Lighthouse Lab in Glasgow	Harper VanSteenhouse et al
EPI_ISL_589886	Wellcome Sanger Institute for the COVID-19 Genomics UK Consortium	Lighthouse Lab in Glasgow	Harper VanSteenhouse et al
EPI_ISL_589887	Wellcome Sanger Institute for the COVID-19 Genomics UK Consortium	Lighthouse Lab in Glasgow	Harper VanSteenhouse et al
EPI_ISL_589888	Wellcome Sanger Institute for the COVID-19 Genomics UK Consortium	Lighthouse Lab in Glasgow	Harper VanSteenhouse et al
EPI_ISL_589889	Wellcome Sanger Institute for the COVID-19 Genomics UK Consortium	Lighthouse Lab in Glasgow	Harper VanSteenhouse et al
EPI_ISL_589890	Wellcome Sanger Institute for the COVID-19 Genomics UK Consortium	Lighthouse Lab in Glasgow	Harper VanSteenhouse et al
EPI_ISL_589892	Wellcome Sanger Institute for the COVID-19 Genomics UK Consortium	Lighthouse Lab in Glasgow	Harper VanSteenhouse et al
EPI_ISL_589893	Wellcome Sanger Institute for the COVID-19 Genomics UK Consortium	Lighthouse Lab in Glasgow	Harper VanSteenhouse et al
EPI_ISL_589894	Wellcome Sanger Institute for the COVID-19 Genomics UK Consortium	Lighthouse Lab in Glasgow	Harper VanSteenhouse et al
EPI_ISL_589897	Wellcome Sanger Institute for the COVID-19 Genomics UK Consortium	Lighthouse Lab in Glasgow	Harper VanSteenhouse et al
EPI_ISL_589899	Wellcome Sanger Institute for the COVID-19 Genomics UK Consortium	Lighthouse Lab in Glasgow	Harper VanSteenhouse et al
EPI_ISL_589900	Wellcome Sanger Institute for the COVID-19 Genomics UK Consortium	Lighthouse Lab in Glasgow	Harper VanSteenhouse et al
EPI_ISL_589901	Wellcome Sanger Institute for the COVID-19 Genomics UK Consortium	Lighthouse Lab in Glasgow	Harper VanSteenhouse et al
EPI_ISL_589902	Wellcome Sanger Institute for the COVID-19 Genomics UK Consortium	Lighthouse Lab in Glasgow	Harper VanSteenhouse et al
EPI_ISL_589903	Wellcome Sanger Institute for the COVID-19 Genomics UK Consortium	Lighthouse Lab in Glasgow	Harper VanSteenhouse et al
EPI_ISL_589905	Wellcome Sanger Institute for the COVID-19 Genomics UK Consortium	Lighthouse Lab in Glasgow	Harper VanSteenhouse et al
EPI_ISL_589907	Wellcome Sanger Institute for the COVID-19 Genomics UK Consortium	Lighthouse Lab in Glasgow	Harper VanSteenhouse et al
EPI_ISL_589908	Wellcome Sanger Institute for the COVID-19 Genomics UK Consortium	Lighthouse Lab in Glasgow	Harper VanSteenhouse et al
EPI_ISL_589909	Wellcome Sanger Institute for the COVID-19 Genomics UK Consortium	Lighthouse Lab in Glasgow	Harper VanSteenhouse et al
EPI_ISL_589910	Wellcome Sanger Institute for the COVID-19 Genomics UK Consortium	Lighthouse Lab in Glasgow	Harper VanSteenhouse et al
EPI_ISL_589911	Wellcome Sanger Institute for the COVID-19 Genomics UK Consortium	Lighthouse Lab in Glasgow	Harper VanSteenhouse et al
EPI_ISL_589914	Wellcome Sanger Institute for the COVID-19 Genomics UK Consortium	Lighthouse Lab in Glasgow	Harper VanSteenhouse et al
EPI_ISL_589915	Wellcome Sanger Institute for the COVID-19 Genomics UK Consortium	Lighthouse Lab in Glasgow	Harper VanSteenhouse et al
EPI_ISL_589916	Wellcome Sanger Institute for the COVID-19 Genomics UK Consortium	Lighthouse Lab in Glasgow	Harper VanSteenhouse et al
EPI_ISL_589917	Wellcome Sanger Institute for the COVID-19 Genomics UK Consortium	Lighthouse Lab in Glasgow	Harper VanSteenhouse et al
EPI_ISL_589918	Wellcome Sanger Institute for the COVID-19 Genomics UK Consortium	Lighthouse Lab in Glasgow	Harper VanSteenhouse et al
EPI_ISL_589920	Wellcome Sanger Institute for the COVID-19 Genomics UK Consortium	Lighthouse Lab in Glasgow	Harper VanSteenhouse et al
EPI_ISL_589922	Wellcome Sanger Institute for the COVID-19 Genomics UK Consortium	Lighthouse Lab in Glasgow	Harper VanSteenhouse et al
EPI_ISL_589923	Wellcome Sanger Institute for the COVID-19 Genomics UK Consortium	Lighthouse Lab in Glasgow	Harper VanSteenhouse et al
EPI_ISL_589924	Wellcome Sanger Institute for the COVID-19 Genomics UK Consortium	Lighthouse Lab in Glasgow	Harper VanSteenhouse et al
EPI_ISL_589925	Wellcome Sanger Institute for the COVID-19 Genomics UK Consortium	Lighthouse Lab in Glasgow	Harper VanSteenhouse et al
EPI_ISL_589926	Wellcome Sanger Institute for the COVID-19 Genomics UK Consortium	Lighthouse Lab in Glasgow	Harper VanSteenhouse et al
EPI_ISL_589929	Wellcome Sanger Institute for the COVID-19 Genomics UK Consortium	Lighthouse Lab in Glasgow	Harper VanSteenhouse et al
EPI_ISL_589931	Wellcome Sanger Institute for the COVID-19 Genomics UK Consortium	Lighthouse Lab in Glasgow	Harper VanSteenhouse et al
EPI_ISL_589932	Wellcome Sanger Institute for the COVID-19 Genomics UK Consortium	Lighthouse Lab in Glasgow	Harper VanSteenhouse et al
EPI_ISL_589933	Wellcome Sanger Institute for the COVID-19 Genomics UK Consortium	Lighthouse Lab in Glasgow	Harper VanSteenhouse et al
EPI_ISL_589937	Wellcome Sanger Institute for the COVID-19 Genomics UK Consortium	Lighthouse Lab in Glasgow	Harper VanSteenhouse et al
EPI_ISL_589938	Wellcome Sanger Institute for the COVID-19 Genomics UK Consortium	Lighthouse Lab in Glasgow	Harper VanSteenhouse et al
EPI_ISL_589939	Wellcome Sanger Institute for the COVID-19 Genomics UK Consortium	Lighthouse Lab in Glasgow	Harper VanSteenhouse et al
EPI_ISL_589940	Wellcome Sanger Institute for the COVID-19 Genomics UK Consortium	Lighthouse Lab in Glasgow	Harper VanSteenhouse et al
EPI_ISL_589941	Wellcome Sanger Institute for the COVID-19 Genomics UK Consortium	Lighthouse Lab in Glasgow	Harper VanSteenhouse et al
EPI_ISL_589942	Wellcome Sanger Institute for the COVID-19 Genomics UK Consortium	Lighthouse Lab in Glasgow	Harper VanSteenhouse et al
EPI_ISL_589943	Wellcome Sanger Institute for the COVID-19 Genomics UK Consortium	Lighthouse Lab in Glasgow	Harper VanSteenhouse et al
EPI_ISL_589944	Wellcome Sanger Institute for the COVID-19 Genomics UK Consortium	Lighthouse Lab in Glasgow	Harper VanSteenhouse et al
EPI_ISL_589945	Wellcome Sanger Institute for the COVID-19 Genomics UK Consortium	Lighthouse Lab in Glasgow	Harper VanSteenhouse et al
EPI_ISL_589946	Wellcome Sanger Institute for the COVID-19 Genomics UK Consortium	Lighthouse Lab in Glasgow	Harper VanSteenhouse et al
EPI_ISL_589947	Wellcome Sanger Institute for the COVID-19 Genomics UK Consortium	Lighthouse Lab in Glasgow	Harper VanSteenhouse et al
EPI_ISL_589948	Wellcome Sanger Institute for the COVID-19 Genomics UK Consortium	Lighthouse Lab in Glasgow	Harper VanSteenhouse et al
EPI_ISL_589949	Wellcome Sanger Institute for the COVID-19 Genomics UK Consortium	Lighthouse Lab in Glasgow	Harper VanSteenhouse et al
EPI_ISL_589950	Wellcome Sanger Institute for the COVID-19 Genomics UK Consortium	Lighthouse Lab in Glasgow	Harper VanSteenhouse et al
EPI_ISL_589951	Wellcome Sanger Institute for the COVID-19 Genomics UK Consortium	Lighthouse Lab in Glasgow	Harper VanSteenhouse et al
EPI_ISL_589952	Wellcome Sanger Institute for the COVID-19 Genomics UK Consortium	Lighthouse Lab in Glasgow	Harper VanSteenhouse et al
EPI_ISL_589953	Wellcome Sanger Institute for the COVID-19 Genomics UK Consortium	Lighthouse Lab in Glasgow	Harper VanSteenhouse et al
EPI_ISL_589954	Wellcome Sanger Institute for the COVID-19 Genomics UK Consortium	Lighthouse Lab in Glasgow	Harper VanSteenhouse et al
EPI_ISL_589955	Wellcome Sanger Institute for the COVID-19 Genomics UK Consortium	Lighthouse Lab in Glasgow	Harper VanSteenhouse et al
EPI_ISL_589957	Wellcome Sanger Institute for the COVID-19 Genomics UK Consortium	Lighthouse Lab in Glasgow	Harper VanSteenhouse et al
EPI_ISL_589958	Wellcome Sanger Institute for the COVID-19 Genomics UK Consortium	Lighthouse Lab in Glasgow	Harper VanSteenhouse et al
EPI_ISL_589960	Wellcome Sanger Institute for the COVID-19 Genomics UK Consortium	Lighthouse Lab in Glasgow	Harper VanSteenhouse et al
EPI_ISL_589961	Wellcome Sanger Institute for the COVID-19 Genomics UK Consortium	Lighthouse Lab in Glasgow	Harper VanSteenhouse et al
EPI_ISL_589962	Wellcome Sanger Institute for the COVID-19 Genomics UK Consortium	Lighthouse Lab in Glasgow	Harper VanSteenhouse et al
EPI_ISL_589965	Wellcome Sanger Institute for the COVID-19 Genomics UK Consortium	Lighthouse Lab in Glasgow	Harper VanSteenhouse et al
EPI_ISL_589966	Wellcome Sanger Institute for the COVID-19 Genomics UK Consortium	Lighthouse Lab in Glasgow	Harper VanSteenhouse et al
EPI_ISL_589967	Wellcome Sanger Institute for the COVID-19 Genomics UK Consortium	Lighthouse Lab in Glasgow	Harper VanSteenhouse et al
EPI_ISL_589969	Wellcome Sanger Institute for the COVID-19 Genomics UK Consortium	Lighthouse Lab in Glasgow	Harper VanSteenhouse et al
EPI_ISL_589970	Wellcome Sanger Institute for the COVID-19 Genomics UK Consortium	Lighthouse Lab in Glasgow	Harper VanSteenhouse et al
EPI_ISL_589971	Wellcome Sanger Institute for the COVID-19 Genomics UK Consortium	Lighthouse Lab in Glasgow	Harper VanSteenhouse et al
EPI_ISL_589972	Wellcome Sanger Institute for the COVID-19 Genomics UK Consortium	Lighthouse Lab in Glasgow	Harper VanSteenhouse et al
EPI_ISL_589973	Wellcome Sanger Institute for the COVID-19 Genomics UK Consortium	Lighthouse Lab in Glasgow	Harper VanSteenhouse et al
EPI_ISL_589975	Wellcome Sanger Institute for the COVID-19 Genomics UK Consortium	Lighthouse Lab in Glasgow	Harper VanSteenhouse et al
EPI_ISL_589976	Wellcome Sanger Institute for the COVID-19 Genomics UK Consortium	Lighthouse Lab in Glasgow	Harper VanSteenhouse et al
EPI_ISL_589977	Wellcome Sanger Institute for the COVID-19 Genomics UK Consortium	Lighthouse Lab in Glasgow	Harper VanSteenhouse et al
EPI_ISL_589978	Wellcome Sanger Institute for the COVID-19 Genomics UK Consortium	Lighthouse Lab in Glasgow	Harper VanSteenhouse et al
EPI_ISL_589979	Wellcome Sanger Institute for the COVID-19 Genomics UK Consortium	Lighthouse Lab in Glasgow	Harper VanSteenhouse et al
EPI_ISL_589981	Wellcome Sanger Institute for the COVID-19 Genomics UK Consortium	Lighthouse Lab in Glasgow	Harper VanSteenhouse et al
EPI_ISL_589982	Wellcome Sanger Institute for the COVID-19 Genomics UK Consortium	Lighthouse Lab in Glasgow	Harper VanSteenhouse et al
EPI_ISL_589983	Wellcome Sanger Institute for the COVID-19 Genomics UK Consortium	Lighthouse Lab in Glasgow	Harper VanSteenhouse et al
EPI_ISL_589984	Wellcome Sanger Institute for the COVID-19 Genomics UK Consortium	Lighthouse Lab in Glasgow	Harper VanSteenhouse et al
EPI_ISL_589985	Wellcome Sanger Institute for the COVID-19 Genomics UK Consortium	Lighthouse Lab in Glasgow	Harper VanSteenhouse et al
EPI_ISL_589987	Wellcome Sanger Institute for the COVID-19 Genomics UK Consortium	Lighthouse Lab in Glasgow	Harper VanSteenhouse et al
EPI_ISL_589988	Wellcome Sanger Institute for the COVID-19 Genomics UK Consortium	Lighthouse Lab in Glasgow	Harper VanSteenhouse et al
EPI_ISL_589989	Wellcome Sanger Institute for the COVID-19 Genomics UK Consortium	Lighthouse Lab in Glasgow	Harper VanSteenhouse et al
EPI_ISL_589990	Wellcome Sanger Institute for the COVID-19 Genomics UK Consortium	Lighthouse Lab in Glasgow	Harper VanSteenhouse et al
EPI_ISL_589991	Wellcome Sanger Institute for the COVID-19 Genomics UK Consortium	Lighthouse Lab in Glasgow	Harper VanSteenhouse et al
EPI_ISL_589992	Wellcome Sanger Institute for the COVID-19 Genomics UK Consortium	Lighthouse Lab in Glasgow	Harper VanSteenhouse et al
EPI_ISL_589994	Wellcome Sanger Institute for the COVID-19 Genomics UK Consortium	Lighthouse Lab in Glasgow	Harper VanSteenhouse et al
EPI_ISL_589995	Wellcome Sanger Institute for the COVID-19 Genomics UK Consortium	Lighthouse Lab in Glasgow	Harper VanSteenhouse et al
EPI_ISL_589996	Wellcome Sanger Institute for the COVID-19 Genomics UK Consortium	Lighthouse Lab in Glasgow	Harper VanSteenhouse et al
EPI_ISL_589997	Wellcome Sanger Institute for the COVID-19 Genomics UK Consortium	Lighthouse Lab in Glasgow	Harper VanSteenhouse et al
EPI_ISL_589998	Wellcome Sanger Institute for the COVID-19 Genomics UK Consortium	Lighthouse Lab in Glasgow	Harper VanSteenhouse et al
EPI_ISL_590001	Wellcome Sanger Institute for the COVID-19 Genomics UK Consortium	Lighthouse Lab in Glasgow	Harper VanSteenhouse et al
EPI_ISL_590002	Wellcome Sanger Institute for the COVID-19 Genomics UK Consortium	Lighthouse Lab in Glasgow	Harper VanSteenhouse et al
EPI_ISL_590003	Wellcome Sanger Institute for the COVID-19 Genomics UK Consortium	Lighthouse Lab in Glasgow	Harper VanSteenhouse et al
EPI_ISL_590004	Wellcome Sanger Institute for the COVID-19 Genomics UK Consortium	Lighthouse Lab in Glasgow	Harper VanSteenhouse et al
EPI_ISL_590005	Wellcome Sanger Institute for the COVID-19 Genomics UK Consortium	Lighthouse Lab in Glasgow	Harper VanSteenhouse et al
EPI_ISL_590006	Wellcome Sanger Institute for the COVID-19 Genomics UK Consortium	Lighthouse Lab in Glasgow	Harper VanSteenhouse et al
EPI_ISL_590007	Wellcome Sanger Institute for the COVID-19 Genomics UK Consortium	Lighthouse Lab in Glasgow	Harper VanSteenhouse et al
EPI_ISL_590009	Wellcome Sanger Institute for the COVID-19 Genomics UK Consortium	Lighthouse Lab in Glasgow	Harper VanSteenhouse et al
EPI_ISL_590010	Wellcome Sanger Institute for the COVID-19 Genomics UK Consortium	Lighthouse Lab in Glasgow	Harper VanSteenhouse et al
EPI_ISL_590011	Wellcome Sanger Institute for the COVID-19 Genomics UK Consortium	Lighthouse Lab in Glasgow	Harper VanSteenhouse et al
EPI_ISL_590012	Wellcome Sanger Institute for the COVID-19 Genomics UK Consortium	Lighthouse Lab in Glasgow	Harper VanSteenhouse et al
EPI_ISL_590013	Wellcome Sanger Institute for the COVID-19 Genomics UK Consortium	Lighthouse Lab in Glasgow	Harper VanSteenhouse et al
EPI_ISL_590016	Wellcome Sanger Institute for the COVID-19 Genomics UK Consortium	Lighthouse Lab in Glasgow	Harper VanSteenhouse et al
EPI_ISL_590017	Wellcome Sanger Institute for the COVID-19 Genomics UK Consortium	Lighthouse Lab in Glasgow	Harper VanSteenhouse et al
EPI_ISL_590018	Wellcome Sanger Institute for the COVID-19 Genomics UK Consortium	Lighthouse Lab in Glasgow	Harper VanSteenhouse et al
EPI_ISL_590019	Wellcome Sanger Institute for the COVID-19 Genomics UK Consortium	Lighthouse Lab in Glasgow	Harper VanSteenhouse et al
EPI_ISL_590020	Wellcome Sanger Institute for the COVID-19 Genomics UK Consortium	Lighthouse Lab in Glasgow	Harper VanSteenhouse et al
EPI_ISL_590021	Wellcome Sanger Institute for the COVID-19 Genomics UK Consortium	Lighthouse Lab in Glasgow	Harper VanSteenhouse et al
EPI_ISL_590023	Wellcome Sanger Institute for the COVID-19 Genomics UK Consortium	Lighthouse Lab in Glasgow	Harper VanSteenhouse et al
EPI_ISL_590025	Wellcome Sanger Institute for the COVID-19 Genomics UK Consortium	Lighthouse Lab in Glasgow	Harper VanSteenhouse et al
EPI_ISL_590026	Wellcome Sanger Institute for the COVID-19 Genomics UK Consortium	Lighthouse Lab in Glasgow	Harper VanSteenhouse et al
EPI_ISL_590027	Wellcome Sanger Institute for the COVID-19 Genomics UK Consortium	Lighthouse Lab in Glasgow	Harper VanSteenhouse et al
EPI_ISL_590029	Wellcome Sanger Institute for the COVID-19 Genomics UK Consortium	Lighthouse Lab in Glasgow	Harper VanSteenhouse et al
EPI_ISL_590030	Wellcome Sanger Institute for the COVID-19 Genomics UK Consortium	Lighthouse Lab in Glasgow	Harper VanSteenhouse et al
EPI_ISL_590031	Wellcome Sanger Institute for the COVID-19 Genomics UK Consortium	Lighthouse Lab in Glasgow	Harper VanSteenhouse et al
EPI_ISL_590032	Wellcome Sanger Institute for the COVID-19 Genomics UK Consortium	Lighthouse Lab in Glasgow	Harper VanSteenhouse et al
EPI_ISL_590033	Wellcome Sanger Institute for the COVID-19 Genomics UK Consortium	Lighthouse Lab in Glasgow	Harper VanSteenhouse et al
EPI_ISL_590034	Wellcome Sanger Institute for the COVID-19 Genomics UK Consortium	Lighthouse Lab in Glasgow	Harper VanSteenhouse et al
EPI_ISL_590037	Wellcome Sanger Institute for the COVID-19 Genomics UK Consortium	Lighthouse Lab in Glasgow	Harper VanSteenhouse et al
EPI_ISL_590038	Wellcome Sanger Institute for the COVID-19 Genomics UK Consortium	Lighthouse Lab in Glasgow	Harper VanSteenhouse et al
EPI_ISL_590041	Wellcome Sanger Institute for the COVID-19 Genomics UK Consortium	Lighthouse Lab in Glasgow	Harper VanSteenhouse et al
EPI_ISL_590043	Wellcome Sanger Institute for the COVID-19 Genomics UK Consortium	Lighthouse Lab in Glasgow	Harper VanSteenhouse et al
EPI_ISL_590045	Wellcome Sanger Institute for the COVID-19 Genomics UK Consortium	Lighthouse Lab in Glasgow	Harper VanSteenhouse et al
EPI_ISL_590048	Wellcome Sanger Institute for the COVID-19 Genomics UK Consortium	Lighthouse Lab in Glasgow	Harper VanSteenhouse et al
EPI_ISL_590049	Wellcome Sanger Institute for the COVID-19 Genomics UK Consortium	Lighthouse Lab in Glasgow	Harper VanSteenhouse et al
EPI_ISL_590052	Wellcome Sanger Institute for the COVID-19 Genomics UK Consortium	Lighthouse Lab in Glasgow	Harper VanSteenhouse et al
EPI_ISL_590053	Wellcome Sanger Institute for the COVID-19 Genomics UK Consortium	Lighthouse Lab in Glasgow	Harper VanSteenhouse et al
EPI_ISL_590054	Wellcome Sanger Institute for the COVID-19 Genomics UK Consortium	Lighthouse Lab in Glasgow	Harper VanSteenhouse et al
EPI_ISL_590055	Wellcome Sanger Institute for the COVID-19 Genomics UK Consortium	Lighthouse Lab in Glasgow	Harper VanSteenhouse et al
EPI_ISL_590056	Wellcome Sanger Institute for the COVID-19 Genomics UK Consortium	Lighthouse Lab in Glasgow	Harper VanSteenhouse et al
EPI_ISL_590057	Wellcome Sanger Institute for the COVID-19 Genomics UK Consortium	Lighthouse Lab in Glasgow	Harper VanSteenhouse et al
EPI_ISL_590058	Wellcome Sanger Institute for the COVID-19 Genomics UK Consortium	Lighthouse Lab in Glasgow	Harper VanSteenhouse et al
EPI_ISL_590059	Wellcome Sanger Institute for the COVID-19 Genomics UK Consortium	Lighthouse Lab in Glasgow	Harper VanSteenhouse et al
EPI_ISL_590060	Wellcome Sanger Institute for the COVID-19 Genomics UK Consortium	Lighthouse Lab in Glasgow	Harper VanSteenhouse et al
EPI_ISL_590061	Wellcome Sanger Institute for the COVID-19 Genomics UK Consortium	Lighthouse Lab in Glasgow	Harper VanSteenhouse et al
EPI_ISL_590062	Wellcome Sanger Institute for the COVID-19 Genomics UK Consortium	Lighthouse Lab in Glasgow	Harper VanSteenhouse et al
EPI_ISL_590064	Wellcome Sanger Institute for the COVID-19 Genomics UK Consortium	Lighthouse Lab in Glasgow	Harper VanSteenhouse et al
EPI_ISL_590065	Wellcome Sanger Institute for the COVID-19 Genomics UK Consortium	Lighthouse Lab in Glasgow	Harper VanSteenhouse et al
EPI_ISL_590067	Wellcome Sanger Institute for the COVID-19 Genomics UK Consortium	Lighthouse Lab in Glasgow	Harper VanSteenhouse et al
EPI_ISL_590068	Wellcome Sanger Institute for the COVID-19 Genomics UK Consortium	Lighthouse Lab in Glasgow	Harper VanSteenhouse et al
EPI_ISL_590069	Wellcome Sanger Institute for the COVID-19 Genomics UK Consortium	Lighthouse Lab in Glasgow	Harper VanSteenhouse et al
EPI_ISL_590071	Wellcome Sanger Institute for the COVID-19 Genomics UK Consortium	Lighthouse Lab in Glasgow	Harper VanSteenhouse et al
EPI_ISL_590072	Wellcome Sanger Institute for the COVID-19 Genomics UK Consortium	Lighthouse Lab in Glasgow	Harper VanSteenhouse et al
EPI_ISL_590073	Wellcome Sanger Institute for the COVID-19 Genomics UK Consortium	Lighthouse Lab in Glasgow	Harper VanSteenhouse et al
EPI_ISL_590074	Wellcome Sanger Institute for the COVID-19 Genomics UK Consortium	Lighthouse Lab in Glasgow	Harper VanSteenhouse et al
EPI_ISL_590076	Wellcome Sanger Institute for the COVID-19 Genomics UK Consortium	Lighthouse Lab in Glasgow	Harper VanSteenhouse et al
EPI_ISL_590077	Wellcome Sanger Institute for the COVID-19 Genomics UK Consortium	Lighthouse Lab in Glasgow	Harper VanSteenhouse et al
EPI_ISL_590078	Wellcome Sanger Institute for the COVID-19 Genomics UK Consortium	Lighthouse Lab in Glasgow	Harper VanSteenhouse et al
EPI_ISL_590080	Wellcome Sanger Institute for the COVID-19 Genomics UK Consortium	Lighthouse Lab in Glasgow	Harper VanSteenhouse et al
EPI_ISL_590081	Wellcome Sanger Institute for the COVID-19 Genomics UK Consortium	Lighthouse Lab in Glasgow	Harper VanSteenhouse et al
EPI_ISL_590082	Wellcome Sanger Institute for the COVID-19 Genomics UK Consortium	Lighthouse Lab in Glasgow	Harper VanSteenhouse et al
EPI_ISL_590083	Wellcome Sanger Institute for the COVID-19 Genomics UK Consortium	Lighthouse Lab in Glasgow	Harper VanSteenhouse et al
EPI_ISL_590084	Wellcome Sanger Institute for the COVID-19 Genomics UK Consortium	Lighthouse Lab in Glasgow	Harper VanSteenhouse et al
EPI_ISL_590085	Wellcome Sanger Institute for the COVID-19 Genomics UK Consortium	Lighthouse Lab in Glasgow	Harper VanSteenhouse et al
EPI_ISL_590086	Wellcome Sanger Institute for the COVID-19 Genomics UK Consortium	Lighthouse Lab in Glasgow	Harper VanSteenhouse et al
EPI_ISL_590087	Wellcome Sanger Institute for the COVID-19 Genomics UK Consortium	Lighthouse Lab in Glasgow	Harper VanSteenhouse et al
EPI_ISL_590088	Wellcome Sanger Institute for the COVID-19 Genomics UK Consortium	Lighthouse Lab in Glasgow	Harper VanSteenhouse et al
EPI_ISL_590089	Wellcome Sanger Institute for the COVID-19 Genomics UK Consortium	Lighthouse Lab in Glasgow	Harper VanSteenhouse et al
EPI_ISL_590090	Wellcome Sanger Institute for the COVID-19 Genomics UK Consortium	Lighthouse Lab in Glasgow	Harper VanSteenhouse et al
EPI_ISL_590091	Wellcome Sanger Institute for the COVID-19 Genomics UK Consortium	Lighthouse Lab in Glasgow	Harper VanSteenhouse et al
EPI_ISL_590094	Wellcome Sanger Institute for the COVID-19 Genomics UK Consortium	Lighthouse Lab in Glasgow	Harper VanSteenhouse et al
EPI_ISL_590095	Wellcome Sanger Institute for the COVID-19 Genomics UK Consortium	Lighthouse Lab in Glasgow	Harper VanSteenhouse et al
EPI_ISL_590096	Wellcome Sanger Institute for the COVID-19 Genomics UK Consortium	Lighthouse Lab in Glasgow	Harper VanSteenhouse et al
EPI_ISL_590097	Wellcome Sanger Institute for the COVID-19 Genomics UK Consortium	Lighthouse Lab in Glasgow	Harper VanSteenhouse et al
EPI_ISL_590098	Wellcome Sanger Institute for the COVID-19 Genomics UK Consortium	Lighthouse Lab in Glasgow	Harper VanSteenhouse et al
EPI_ISL_590100	Wellcome Sanger Institute for the COVID-19 Genomics UK Consortium	Lighthouse Lab in Glasgow	Harper VanSteenhouse et al
EPI_ISL_590101	Wellcome Sanger Institute for the COVID-19 Genomics UK Consortium	Lighthouse Lab in Glasgow	Harper VanSteenhouse et al
EPI_ISL_590102	Wellcome Sanger Institute for the COVID-19 Genomics UK Consortium	Lighthouse Lab in Glasgow	Harper VanSteenhouse et al
EPI_ISL_590103	Wellcome Sanger Institute for the COVID-19 Genomics UK Consortium	Lighthouse Lab in Glasgow	Harper VanSteenhouse et al
EPI_ISL_590105	Wellcome Sanger Institute for the COVID-19 Genomics UK Consortium	Lighthouse Lab in Glasgow	Harper VanSteenhouse et al
EPI_ISL_590107	Wellcome Sanger Institute for the COVID-19 Genomics UK Consortium	Lighthouse Lab in Glasgow	Harper VanSteenhouse et al
EPI_ISL_590108	Wellcome Sanger Institute for the COVID-19 Genomics UK Consortium	Lighthouse Lab in Glasgow	Harper VanSteenhouse et al
EPI_ISL_590109	Wellcome Sanger Institute for the COVID-19 Genomics UK Consortium	Lighthouse Lab in Glasgow	Harper VanSteenhouse et al
EPI_ISL_590110	Wellcome Sanger Institute for the COVID-19 Genomics UK Consortium	Lighthouse Lab in Glasgow	Harper VanSteenhouse et al
EPI_ISL_590111	Wellcome Sanger Institute for the COVID-19 Genomics UK Consortium	Lighthouse Lab in Glasgow	Harper VanSteenhouse et al
EPI_ISL_590113	Wellcome Sanger Institute for the COVID-19 Genomics UK Consortium	Lighthouse Lab in Glasgow	Harper VanSteenhouse et al
EPI_ISL_590114	Wellcome Sanger Institute for the COVID-19 Genomics UK Consortium	Lighthouse Lab in Glasgow	Harper VanSteenhouse et al
EPI_ISL_590115	Wellcome Sanger Institute for the COVID-19 Genomics UK Consortium	Lighthouse Lab in Glasgow	Harper VanSteenhouse et al
EPI_ISL_590116	Wellcome Sanger Institute for the COVID-19 Genomics UK Consortium	Lighthouse Lab in Glasgow	Harper VanSteenhouse et al
EPI_ISL_590117	Wellcome Sanger Institute for the COVID-19 Genomics UK Consortium	Lighthouse Lab in Glasgow	Harper VanSteenhouse et al
EPI_ISL_590118	Wellcome Sanger Institute for the COVID-19 Genomics UK Consortium	Lighthouse Lab in Glasgow	Harper VanSteenhouse et al
EPI_ISL_590120	Wellcome Sanger Institute for the COVID-19 Genomics UK Consortium	Lighthouse Lab in Glasgow	Harper VanSteenhouse et al
EPI_ISL_590121	Wellcome Sanger Institute for the COVID-19 Genomics UK Consortium	Lighthouse Lab in Glasgow	Harper VanSteenhouse et al
EPI_ISL_590122	Wellcome Sanger Institute for the COVID-19 Genomics UK Consortium	Lighthouse Lab in Glasgow	Harper VanSteenhouse et al
EPI_ISL_590123	Wellcome Sanger Institute for the COVID-19 Genomics UK Consortium	Lighthouse Lab in Glasgow	Harper VanSteenhouse et al
EPI_ISL_590124	Wellcome Sanger Institute for the COVID-19 Genomics UK Consortium	Lighthouse Lab in Glasgow	Harper VanSteenhouse et al
EPI_ISL_590125	Wellcome Sanger Institute for the COVID-19 Genomics UK Consortium	Lighthouse Lab in Glasgow	Harper VanSteenhouse et al
EPI_ISL_590126	Wellcome Sanger Institute for the COVID-19 Genomics UK Consortium	Lighthouse Lab in Glasgow	Harper VanSteenhouse et al
EPI_ISL_590128	Wellcome Sanger Institute for the COVID-19 Genomics UK Consortium	Lighthouse Lab in Glasgow	Harper VanSteenhouse et al
EPI_ISL_590129	Wellcome Sanger Institute for the COVID-19 Genomics UK Consortium	Lighthouse Lab in Glasgow	Harper VanSteenhouse et al
EPI_ISL_590131	Wellcome Sanger Institute for the COVID-19 Genomics UK Consortium	Lighthouse Lab in Glasgow	Harper VanSteenhouse et al
EPI_ISL_590132	Wellcome Sanger Institute for the COVID-19 Genomics UK Consortium	Lighthouse Lab in Glasgow	Harper VanSteenhouse et al
EPI_ISL_590133	Wellcome Sanger Institute for the COVID-19 Genomics UK Consortium	Lighthouse Lab in Glasgow	Harper VanSteenhouse et al
EPI_ISL_590134	Wellcome Sanger Institute for the COVID-19 Genomics UK Consortium	Lighthouse Lab in Glasgow	Harper VanSteenhouse et al
EPI_ISL_590135	Wellcome Sanger Institute for the COVID-19 Genomics UK Consortium	Lighthouse Lab in Glasgow	Harper VanSteenhouse et al
EPI_ISL_590136	Wellcome Sanger Institute for the COVID-19 Genomics UK Consortium	Lighthouse Lab in Glasgow	Harper VanSteenhouse et al
EPI_ISL_590138	Wellcome Sanger Institute for the COVID-19 Genomics UK Consortium	Lighthouse Lab in Glasgow	Harper VanSteenhouse et al
EPI_ISL_590139	Wellcome Sanger Institute for the COVID-19 Genomics UK Consortium	Lighthouse Lab in Glasgow	Harper VanSteenhouse et al
EPI_ISL_590140	Wellcome Sanger Institute for the COVID-19 Genomics UK Consortium	Lighthouse Lab in Glasgow	Harper VanSteenhouse et al
EPI_ISL_590141	Wellcome Sanger Institute for the COVID-19 Genomics UK Consortium	Lighthouse Lab in Glasgow	Harper VanSteenhouse et al
EPI_ISL_590142	Wellcome Sanger Institute for the COVID-19 Genomics UK Consortium	Lighthouse Lab in Glasgow	Harper VanSteenhouse et al
EPI_ISL_590144	Wellcome Sanger Institute for the COVID-19 Genomics UK Consortium	Lighthouse Lab in Glasgow	Harper VanSteenhouse et al
EPI_ISL_590145	Wellcome Sanger Institute for the COVID-19 Genomics UK Consortium	Lighthouse Lab in Glasgow	Harper VanSteenhouse et al
EPI_ISL_590147	Wellcome Sanger Institute for the COVID-19 Genomics UK Consortium	Lighthouse Lab in Glasgow	Harper VanSteenhouse et al
EPI_ISL_590148	Wellcome Sanger Institute for the COVID-19 Genomics UK Consortium	Lighthouse Lab in Glasgow	Harper VanSteenhouse et al
EPI_ISL_590149	Wellcome Sanger Institute for the COVID-19 Genomics UK Consortium	Lighthouse Lab in Glasgow	Harper VanSteenhouse et al
EPI_ISL_590150	Wellcome Sanger Institute for the COVID-19 Genomics UK Consortium	Lighthouse Lab in Glasgow	Harper VanSteenhouse et al
EPI_ISL_590153	Wellcome Sanger Institute for the COVID-19 Genomics UK Consortium	Lighthouse Lab in Glasgow	Harper VanSteenhouse et al
EPI_ISL_590154	Wellcome Sanger Institute for the COVID-19 Genomics UK Consortium	Lighthouse Lab in Glasgow	Harper VanSteenhouse et al
EPI_ISL_590155	Wellcome Sanger Institute for the COVID-19 Genomics UK Consortium	Lighthouse Lab in Glasgow	Harper VanSteenhouse et al
EPI_ISL_590156	Wellcome Sanger Institute for the COVID-19 Genomics UK Consortium	Lighthouse Lab in Glasgow	Harper VanSteenhouse et al
EPI_ISL_590157	Wellcome Sanger Institute for the COVID-19 Genomics UK Consortium	Lighthouse Lab in Glasgow	Harper VanSteenhouse et al
EPI_ISL_590158	Wellcome Sanger Institute for the COVID-19 Genomics UK Consortium	Lighthouse Lab in Glasgow	Harper VanSteenhouse et al
EPI_ISL_590159	Wellcome Sanger Institute for the COVID-19 Genomics UK Consortium	Lighthouse Lab in Glasgow	Harper VanSteenhouse et al
EPI_ISL_590160	Wellcome Sanger Institute for the COVID-19 Genomics UK Consortium	Lighthouse Lab in Glasgow	Harper VanSteenhouse et al
EPI_ISL_590161	Wellcome Sanger Institute for the COVID-19 Genomics UK Consortium	Lighthouse Lab in Glasgow	Harper VanSteenhouse et al
EPI_ISL_590162	Wellcome Sanger Institute for the COVID-19 Genomics UK Consortium	Lighthouse Lab in Glasgow	Harper VanSteenhouse et al
EPI_ISL_590163	Wellcome Sanger Institute for the COVID-19 Genomics UK Consortium	Lighthouse Lab in Glasgow	Harper VanSteenhouse et al
EPI_ISL_590164	Wellcome Sanger Institute for the COVID-19 Genomics UK Consortium	Lighthouse Lab in Glasgow	Harper VanSteenhouse et al
EPI_ISL_590165	Wellcome Sanger Institute for the COVID-19 Genomics UK Consortium	Lighthouse Lab in Glasgow	Harper VanSteenhouse et al
EPI_ISL_590166	Wellcome Sanger Institute for the COVID-19 Genomics UK Consortium	Lighthouse Lab in Glasgow	Harper VanSteenhouse et al
EPI_ISL_590168	Wellcome Sanger Institute for the COVID-19 Genomics UK Consortium	Lighthouse Lab in Glasgow	Harper VanSteenhouse et al
EPI_ISL_590169	Wellcome Sanger Institute for the COVID-19 Genomics UK Consortium	Lighthouse Lab in Glasgow	Harper VanSteenhouse et al
EPI_ISL_590170	Wellcome Sanger Institute for the COVID-19 Genomics UK Consortium	Lighthouse Lab in Glasgow	Harper VanSteenhouse et al
EPI_ISL_590171	Wellcome Sanger Institute for the COVID-19 Genomics UK Consortium	Lighthouse Lab in Glasgow	Harper VanSteenhouse et al
EPI_ISL_590172	Wellcome Sanger Institute for the COVID-19 Genomics UK Consortium	Lighthouse Lab in Milton Keynes	The Lighthouse Lab in Milton Keynes et al
EPI_ISL_590173	Wellcome Sanger Institute for the COVID-19 Genomics UK Consortium	Lighthouse Lab in Cambridge	Rob Howes et al
EPI_ISL_590174	Wellcome Sanger Institute for the COVID-19 Genomics UK Consortium	Lighthouse Lab in Milton Keynes	The Lighthouse Lab in Milton Keynes et al
EPI_ISL_590175	Wellcome Sanger Institute for the COVID-19 Genomics UK Consortium	Lighthouse Lab in Milton Keynes	The Lighthouse Lab in Milton Keynes et al
EPI_ISL_590176	Wellcome Sanger Institute for the COVID-19 Genomics UK Consortium	Lighthouse Lab in Glasgow	Harper VanSteenhouse et al
EPI_ISL_590177	Wellcome Sanger Institute for the COVID-19 Genomics UK Consortium	Lighthouse Lab in Glasgow	Harper VanSteenhouse et al
EPI_ISL_590178	Wellcome Sanger Institute for the COVID-19 Genomics UK Consortium	Lighthouse Lab in Glasgow	Harper VanSteenhouse et al
EPI_ISL_590179	Wellcome Sanger Institute for the COVID-19 Genomics UK Consortium	Lighthouse Lab in Glasgow	Harper VanSteenhouse et al
EPI_ISL_590180	Wellcome Sanger Institute for the COVID-19 Genomics UK Consortium	Lighthouse Lab in Glasgow	Harper VanSteenhouse et al
EPI_ISL_590181	Wellcome Sanger Institute for the COVID-19 Genomics UK Consortium	Lighthouse Lab in Alderley Park	Jacquelyn Wynn et al
EPI_ISL_590182	Wellcome Sanger Institute for the COVID-19 Genomics UK Consortium	Lighthouse Lab in Glasgow	Harper VanSteenhouse et al
EPI_ISL_590183	Wellcome Sanger Institute for the COVID-19 Genomics UK Consortium	Lighthouse Lab in Glasgow	Harper VanSteenhouse et al
EPI_ISL_590184	Wellcome Sanger Institute for the COVID-19 Genomics UK Consortium	Lighthouse Lab in Glasgow	Harper VanSteenhouse et al
EPI_ISL_590185	Wellcome Sanger Institute for the COVID-19 Genomics UK Consortium	Lighthouse Lab in Glasgow	Harper VanSteenhouse et al
EPI_ISL_590186	Wellcome Sanger Institute for the COVID-19 Genomics UK Consortium	Lighthouse Lab in Alderley Park	Jacquelyn Wynn et al
EPI_ISL_590187	Wellcome Sanger Institute for the COVID-19 Genomics UK Consortium	Lighthouse Lab in Glasgow	Harper VanSteenhouse et al
EPI_ISL_590188	Wellcome Sanger Institute for the COVID-19 Genomics UK Consortium	Lighthouse Lab in Glasgow	Harper VanSteenhouse et al
EPI_ISL_590189	Wellcome Sanger Institute for the COVID-19 Genomics UK Consortium	Lighthouse Lab in Glasgow	Harper VanSteenhouse et al
EPI_ISL_590190	Wellcome Sanger Institute for the COVID-19 Genomics UK Consortium	Lighthouse Lab in Glasgow	Harper VanSteenhouse et al
EPI_ISL_590191	Wellcome Sanger Institute for the COVID-19 Genomics UK Consortium	Lighthouse Lab in Glasgow	Harper VanSteenhouse et al
EPI_ISL_590192	Wellcome Sanger Institute for the COVID-19 Genomics UK Consortium	Lighthouse Lab in Glasgow	Harper VanSteenhouse et al
EPI_ISL_590194	Wellcome Sanger Institute for the COVID-19 Genomics UK Consortium	Lighthouse Lab in Alderley Park	Jacquelyn Wynn et al
EPI_ISL_590195	Wellcome Sanger Institute for the COVID-19 Genomics UK Consortium	Lighthouse Lab in Glasgow	Harper VanSteenhouse et al
EPI_ISL_590196	Wellcome Sanger Institute for the COVID-19 Genomics UK Consortium	Lighthouse Lab in Glasgow	Harper VanSteenhouse et al
EPI_ISL_590197	Wellcome Sanger Institute for the COVID-19 Genomics UK Consortium	Lighthouse Lab in Glasgow	Harper VanSteenhouse et al
EPI_ISL_590198	Wellcome Sanger Institute for the COVID-19 Genomics UK Consortium	Lighthouse Lab in Alderley Park	Jacquelyn Wynn et al
EPI_ISL_590199	Wellcome Sanger Institute for the COVID-19 Genomics UK Consortium	Lighthouse Lab in Glasgow	Harper VanSteenhouse et al
EPI_ISL_590200	Wellcome Sanger Institute for the COVID-19 Genomics UK Consortium	Lighthouse Lab in Alderley Park	Jacquelyn Wynn et al
EPI_ISL_590201	Wellcome Sanger Institute for the COVID-19 Genomics UK Consortium	Lighthouse Lab in Glasgow	Harper VanSteenhouse et al
EPI_ISL_590202	Wellcome Sanger Institute for the COVID-19 Genomics UK Consortium	Lighthouse Lab in Glasgow	Harper VanSteenhouse et al
EPI_ISL_590203	Wellcome Sanger Institute for the COVID-19 Genomics UK Consortium	Lighthouse Lab in Glasgow	Harper VanSteenhouse et al
EPI_ISL_590204	Wellcome Sanger Institute for the COVID-19 Genomics UK Consortium	Lighthouse Lab in Glasgow	Harper VanSteenhouse et al
EPI_ISL_590205	Wellcome Sanger Institute for the COVID-19 Genomics UK Consortium	Lighthouse Lab in Glasgow	Harper VanSteenhouse et al
EPI_ISL_590206	Wellcome Sanger Institute for the COVID-19 Genomics UK Consortium	Lighthouse Lab in Alderley Park	Jacquelyn Wynn et al
EPI_ISL_590207	Wellcome Sanger Institute for the COVID-19 Genomics UK Consortium	Lighthouse Lab in Glasgow	Harper VanSteenhouse et al
EPI_ISL_590208	Wellcome Sanger Institute for the COVID-19 Genomics UK Consortium	Lighthouse Lab in Glasgow	Harper VanSteenhouse et al
EPI_ISL_590209	Wellcome Sanger Institute for the COVID-19 Genomics UK Consortium	Lighthouse Lab in Glasgow	Harper VanSteenhouse et al
EPI_ISL_590210	Wellcome Sanger Institute for the COVID-19 Genomics UK Consortium	Lighthouse Lab in Alderley Park	Jacquelyn Wynn et al
EPI_ISL_590211	Wellcome Sanger Institute for the COVID-19 Genomics UK Consortium	Lighthouse Lab in Glasgow	Harper VanSteenhouse et al
EPI_ISL_590212	Wellcome Sanger Institute for the COVID-19 Genomics UK Consortium	Lighthouse Lab in Glasgow	Harper VanSteenhouse et al
EPI_ISL_590214	Wellcome Sanger Institute for the COVID-19 Genomics UK Consortium	Lighthouse Lab in Alderley Park	Jacquelyn Wynn et al
EPI_ISL_590215	Wellcome Sanger Institute for the COVID-19 Genomics UK Consortium	Lighthouse Lab in Alderley Park	Jacquelyn Wynn et al
EPI_ISL_590216	Wellcome Sanger Institute for the COVID-19 Genomics UK Consortium	Lighthouse Lab in Glasgow	Harper VanSteenhouse et al
EPI_ISL_590217	Wellcome Sanger Institute for the COVID-19 Genomics UK Consortium	Lighthouse Lab in Glasgow	Harper VanSteenhouse et al
EPI_ISL_590218	Wellcome Sanger Institute for the COVID-19 Genomics UK Consortium	Lighthouse Lab in Glasgow	Harper VanSteenhouse et al
EPI_ISL_590219	Wellcome Sanger Institute for the COVID-19 Genomics UK Consortium	Lighthouse Lab in Glasgow	Harper VanSteenhouse et al
EPI_ISL_590220	Wellcome Sanger Institute for the COVID-19 Genomics UK Consortium	Lighthouse Lab in Alderley Park	Jacquelyn Wynn et al
EPI_ISL_590221	Wellcome Sanger Institute for the COVID-19 Genomics UK Consortium	Lighthouse Lab in Glasgow	Harper VanSteenhouse et al
EPI_ISL_590223	Wellcome Sanger Institute for the COVID-19 Genomics UK Consortium	Lighthouse Lab in Glasgow	Harper VanSteenhouse et al
EPI_ISL_590224	Wellcome Sanger Institute for the COVID-19 Genomics UK Consortium	Lighthouse Lab in Alderley Park	Jacquelyn Wynn et al
EPI_ISL_590225	Wellcome Sanger Institute for the COVID-19 Genomics UK Consortium	Lighthouse Lab in Alderley Park	Jacquelyn Wynn et al
EPI_ISL_590227	Wellcome Sanger Institute for the COVID-19 Genomics UK Consortium	Lighthouse Lab in Glasgow	Harper VanSteenhouse et al
EPI_ISL_590228	Wellcome Sanger Institute for the COVID-19 Genomics UK Consortium	Lighthouse Lab in Alderley Park	Jacquelyn Wynn et al
EPI_ISL_590229	Wellcome Sanger Institute for the COVID-19 Genomics UK Consortium	Lighthouse Lab in Glasgow	Harper VanSteenhouse et al
EPI_ISL_590230	Wellcome Sanger Institute for the COVID-19 Genomics UK Consortium	Lighthouse Lab in Glasgow	Harper VanSteenhouse et al
EPI_ISL_590231	Wellcome Sanger Institute for the COVID-19 Genomics UK Consortium	Lighthouse Lab in Glasgow	Harper VanSteenhouse et al
EPI_ISL_590232	Wellcome Sanger Institute for the COVID-19 Genomics UK Consortium	Lighthouse Lab in Glasgow	Harper VanSteenhouse et al
EPI_ISL_590233	Wellcome Sanger Institute for the COVID-19 Genomics UK Consortium	Lighthouse Lab in Glasgow	Harper VanSteenhouse et al
EPI_ISL_590234	Wellcome Sanger Institute for the COVID-19 Genomics UK Consortium	Lighthouse Lab in Alderley Park	Jacquelyn Wynn et al
EPI_ISL_590235	Wellcome Sanger Institute for the COVID-19 Genomics UK Consortium	Lighthouse Lab in Alderley Park	Jacquelyn Wynn et al
EPI_ISL_590236	Wellcome Sanger Institute for the COVID-19 Genomics UK Consortium	Lighthouse Lab in Glasgow	Harper VanSteenhouse et al
EPI_ISL_590237	Wellcome Sanger Institute for the COVID-19 Genomics UK Consortium	Lighthouse Lab in Glasgow	Harper VanSteenhouse et al
EPI_ISL_590238	Wellcome Sanger Institute for the COVID-19 Genomics UK Consortium	Lighthouse Lab in Glasgow	Harper VanSteenhouse et al
EPI_ISL_590239	Wellcome Sanger Institute for the COVID-19 Genomics UK Consortium	Lighthouse Lab in Alderley Park	Jacquelyn Wynn et al
EPI_ISL_590240	Wellcome Sanger Institute for the COVID-19 Genomics UK Consortium	Lighthouse Lab in Glasgow	Harper VanSteenhouse et al
EPI_ISL_590241	Wellcome Sanger Institute for the COVID-19 Genomics UK Consortium	Lighthouse Lab in Glasgow	Harper VanSteenhouse et al
EPI_ISL_590242	Wellcome Sanger Institute for the COVID-19 Genomics UK Consortium	Lighthouse Lab in Glasgow	Harper VanSteenhouse et al
EPI_ISL_590243	Wellcome Sanger Institute for the COVID-19 Genomics UK Consortium	Lighthouse Lab in Glasgow	Harper VanSteenhouse et al
EPI_ISL_590244	Wellcome Sanger Institute for the COVID-19 Genomics UK Consortium	Lighthouse Lab in Glasgow	Harper VanSteenhouse et al
EPI_ISL_590245	Wellcome Sanger Institute for the COVID-19 Genomics UK Consortium	Lighthouse Lab in Glasgow	Harper VanSteenhouse et al
EPI_ISL_590246	Wellcome Sanger Institute for the COVID-19 Genomics UK Consortium	Lighthouse Lab in Alderley Park	Jacquelyn Wynn et al
EPI_ISL_590247	Wellcome Sanger Institute for the COVID-19 Genomics UK Consortium	Lighthouse Lab in Glasgow	Harper VanSteenhouse et al
EPI_ISL_590248	Wellcome Sanger Institute for the COVID-19 Genomics UK Consortium	Lighthouse Lab in Glasgow	Harper VanSteenhouse et al
EPI_ISL_590249	Wellcome Sanger Institute for the COVID-19 Genomics UK Consortium	Lighthouse Lab in Glasgow	Harper VanSteenhouse et al
EPI_ISL_590250	Wellcome Sanger Institute for the COVID-19 Genomics UK Consortium	Lighthouse Lab in Alderley Park	Jacquelyn Wynn et al
EPI_ISL_590251	Wellcome Sanger Institute for the COVID-19 Genomics UK Consortium	Lighthouse Lab in Glasgow	Harper VanSteenhouse et al
EPI_ISL_590252	Wellcome Sanger Institute for the COVID-19 Genomics UK Consortium	Lighthouse Lab in Glasgow	Harper VanSteenhouse et al
EPI_ISL_590253	Wellcome Sanger Institute for the COVID-19 Genomics UK Consortium	Lighthouse Lab in Glasgow	Harper VanSteenhouse et al
EPI_ISL_590254	Wellcome Sanger Institute for the COVID-19 Genomics UK Consortium	Lighthouse Lab in Glasgow	Harper VanSteenhouse et al
EPI_ISL_590255	Wellcome Sanger Institute for the COVID-19 Genomics UK Consortium	Lighthouse Lab in Alderley Park	Jacquelyn Wynn et al
EPI_ISL_590256	Wellcome Sanger Institute for the COVID-19 Genomics UK Consortium	Lighthouse Lab in Glasgow	Harper VanSteenhouse et al
EPI_ISL_590257	Wellcome Sanger Institute for the COVID-19 Genomics UK Consortium	Lighthouse Lab in Alderley Park	Jacquelyn Wynn et al
EPI_ISL_590258	Wellcome Sanger Institute for the COVID-19 Genomics UK Consortium	Lighthouse Lab in Glasgow	Harper VanSteenhouse et al
EPI_ISL_590260	Wellcome Sanger Institute for the COVID-19 Genomics UK Consortium	Lighthouse Lab in Alderley Park	Jacquelyn Wynn et al
EPI_ISL_590261	Wellcome Sanger Institute for the COVID-19 Genomics UK Consortium	Lighthouse Lab in Alderley Park	Jacquelyn Wynn et al
EPI_ISL_590262	Wellcome Sanger Institute for the COVID-19 Genomics UK Consortium	Lighthouse Lab in Glasgow	Harper VanSteenhouse et al
EPI_ISL_590263	Wellcome Sanger Institute for the COVID-19 Genomics UK Consortium	Lighthouse Lab in Alderley Park	Jacquelyn Wynn et al
EPI_ISL_590264	Wellcome Sanger Institute for the COVID-19 Genomics UK Consortium	Lighthouse Lab in Glasgow	Harper VanSteenhouse et al
EPI_ISL_590265	Wellcome Sanger Institute for the COVID-19 Genomics UK Consortium	Lighthouse Lab in Alderley Park	Jacquelyn Wynn et al
EPI_ISL_590266	Wellcome Sanger Institute for the COVID-19 Genomics UK Consortium	Lighthouse Lab in Glasgow	Harper VanSteenhouse et al
EPI_ISL_590267	Wellcome Sanger Institute for the COVID-19 Genomics UK Consortium	Lighthouse Lab in Glasgow	Harper VanSteenhouse et al
EPI_ISL_590268	Wellcome Sanger Institute for the COVID-19 Genomics UK Consortium	Lighthouse Lab in Glasgow	Harper VanSteenhouse et al
EPI_ISL_590269	Wellcome Sanger Institute for the COVID-19 Genomics UK Consortium	Lighthouse Lab in Glasgow	Harper VanSteenhouse et al
EPI_ISL_590270	Wellcome Sanger Institute for the COVID-19 Genomics UK Consortium	Lighthouse Lab in Glasgow	Harper VanSteenhouse et al
EPI_ISL_590271	Wellcome Sanger Institute for the COVID-19 Genomics UK Consortium	Lighthouse Lab in Glasgow	Harper VanSteenhouse et al
EPI_ISL_590272	Wellcome Sanger Institute for the COVID-19 Genomics UK Consortium	Lighthouse Lab in Alderley Park	Jacquelyn Wynn et al
EPI_ISL_590273	Wellcome Sanger Institute for the COVID-19 Genomics UK Consortium	Lighthouse Lab in Glasgow	Harper VanSteenhouse et al
EPI_ISL_590274	Wellcome Sanger Institute for the COVID-19 Genomics UK Consortium	Lighthouse Lab in Alderley Park	Jacquelyn Wynn et al
EPI_ISL_590275	Wellcome Sanger Institute for the COVID-19 Genomics UK Consortium	Lighthouse Lab in Alderley Park	Jacquelyn Wynn et al
EPI_ISL_590276	Wellcome Sanger Institute for the COVID-19 Genomics UK Consortium	Lighthouse Lab in Alderley Park	Jacquelyn Wynn et al
EPI_ISL_590277	Wellcome Sanger Institute for the COVID-19 Genomics UK Consortium	Lighthouse Lab in Alderley Park	Jacquelyn Wynn et al
EPI_ISL_590279	Wellcome Sanger Institute for the COVID-19 Genomics UK Consortium	Lighthouse Lab in Glasgow	Harper VanSteenhouse et al
EPI_ISL_590281	Wellcome Sanger Institute for the COVID-19 Genomics UK Consortium	Lighthouse Lab in Glasgow	Harper VanSteenhouse et al
EPI_ISL_590282	Wellcome Sanger Institute for the COVID-19 Genomics UK Consortium	Lighthouse Lab in Alderley Park	Jacquelyn Wynn et al
EPI_ISL_590283	Wellcome Sanger Institute for the COVID-19 Genomics UK Consortium	Lighthouse Lab in Alderley Park	Jacquelyn Wynn et al
EPI_ISL_590284	Wellcome Sanger Institute for the COVID-19 Genomics UK Consortium	Lighthouse Lab in Alderley Park	Jacquelyn Wynn et al
EPI_ISL_590285	Wellcome Sanger Institute for the COVID-19 Genomics UK Consortium	Lighthouse Lab in Glasgow	Harper VanSteenhouse et al
EPI_ISL_590286	Wellcome Sanger Institute for the COVID-19 Genomics UK Consortium	Lighthouse Lab in Alderley Park	Jacquelyn Wynn et al
EPI_ISL_590289	Wellcome Sanger Institute for the COVID-19 Genomics UK Consortium	Lighthouse Lab in Glasgow	Harper VanSteenhouse et al
EPI_ISL_590290	Wellcome Sanger Institute for the COVID-19 Genomics UK Consortium	Lighthouse Lab in Glasgow	Harper VanSteenhouse et al
EPI_ISL_590291	Wellcome Sanger Institute for the COVID-19 Genomics UK Consortium	Lighthouse Lab in Glasgow	Harper VanSteenhouse et al
EPI_ISL_590292	Wellcome Sanger Institute for the COVID-19 Genomics UK Consortium	Lighthouse Lab in Glasgow	Harper VanSteenhouse et al
EPI_ISL_590293	Wellcome Sanger Institute for the COVID-19 Genomics UK Consortium	Lighthouse Lab in Glasgow	Harper VanSteenhouse et al
EPI_ISL_590294	Wellcome Sanger Institute for the COVID-19 Genomics UK Consortium	Lighthouse Lab in Glasgow	Harper VanSteenhouse et al
EPI_ISL_590295	Wellcome Sanger Institute for the COVID-19 Genomics UK Consortium	Lighthouse Lab in Alderley Park	Jacquelyn Wynn et al
EPI_ISL_590296	Wellcome Sanger Institute for the COVID-19 Genomics UK Consortium	Lighthouse Lab in Alderley Park	Jacquelyn Wynn et al
EPI_ISL_590297	Wellcome Sanger Institute for the COVID-19 Genomics UK Consortium	Lighthouse Lab in Glasgow	Harper VanSteenhouse et al
EPI_ISL_590298	Wellcome Sanger Institute for the COVID-19 Genomics UK Consortium	Lighthouse Lab in Glasgow	Harper VanSteenhouse et al
EPI_ISL_590299	Wellcome Sanger Institute for the COVID-19 Genomics UK Consortium	Lighthouse Lab in Glasgow	Harper VanSteenhouse et al
EPI_ISL_590300	Wellcome Sanger Institute for the COVID-19 Genomics UK Consortium	Lighthouse Lab in Alderley Park	Jacquelyn Wynn et al
EPI_ISL_590301	Wellcome Sanger Institute for the COVID-19 Genomics UK Consortium	Lighthouse Lab in Glasgow	Harper VanSteenhouse et al
EPI_ISL_590302	Wellcome Sanger Institute for the COVID-19 Genomics UK Consortium	Lighthouse Lab in Glasgow	Harper VanSteenhouse et al
EPI_ISL_590303	Wellcome Sanger Institute for the COVID-19 Genomics UK Consortium	Lighthouse Lab in Glasgow	Harper VanSteenhouse et al
EPI_ISL_590304	Wellcome Sanger Institute for the COVID-19 Genomics UK Consortium	Lighthouse Lab in Glasgow	Harper VanSteenhouse et al
EPI_ISL_590305	Wellcome Sanger Institute for the COVID-19 Genomics UK Consortium	Lighthouse Lab in Glasgow	Harper VanSteenhouse et al
EPI_ISL_590306	Wellcome Sanger Institute for the COVID-19 Genomics UK Consortium	Lighthouse Lab in Alderley Park	Jacquelyn Wynn et al
EPI_ISL_590308	Wellcome Sanger Institute for the COVID-19 Genomics UK Consortium	Lighthouse Lab in Glasgow	Harper VanSteenhouse et al
EPI_ISL_590309	Wellcome Sanger Institute for the COVID-19 Genomics UK Consortium	Lighthouse Lab in Alderley Park	Jacquelyn Wynn et al
EPI_ISL_590310	Wellcome Sanger Institute for the COVID-19 Genomics UK Consortium	Lighthouse Lab in Glasgow	Harper VanSteenhouse et al
EPI_ISL_590311	Wellcome Sanger Institute for the COVID-19 Genomics UK Consortium	Lighthouse Lab in Glasgow	Harper VanSteenhouse et al
EPI_ISL_590313	Wellcome Sanger Institute for the COVID-19 Genomics UK Consortium	Lighthouse Lab in Glasgow	Harper VanSteenhouse et al
EPI_ISL_590315	Wellcome Sanger Institute for the COVID-19 Genomics UK Consortium	Lighthouse Lab in Glasgow	Harper VanSteenhouse et al
EPI_ISL_590316	Wellcome Sanger Institute for the COVID-19 Genomics UK Consortium	Lighthouse Lab in Glasgow	Harper VanSteenhouse et al
EPI_ISL_590317	Wellcome Sanger Institute for the COVID-19 Genomics UK Consortium	Lighthouse Lab in Glasgow	Harper VanSteenhouse et al
EPI_ISL_590318	Wellcome Sanger Institute for the COVID-19 Genomics UK Consortium	Lighthouse Lab in Glasgow	Harper VanSteenhouse et al
EPI_ISL_590319	Wellcome Sanger Institute for the COVID-19 Genomics UK Consortium	Lighthouse Lab in Alderley Park	Jacquelyn Wynn et al
EPI_ISL_590320	Wellcome Sanger Institute for the COVID-19 Genomics UK Consortium	Lighthouse Lab in Glasgow	Harper VanSteenhouse et al
EPI_ISL_590321	Wellcome Sanger Institute for the COVID-19 Genomics UK Consortium	Lighthouse Lab in Alderley Park	Jacquelyn Wynn et al
EPI_ISL_590322	Wellcome Sanger Institute for the COVID-19 Genomics UK Consortium	Lighthouse Lab in Glasgow	Harper VanSteenhouse et al
EPI_ISL_590323	Wellcome Sanger Institute for the COVID-19 Genomics UK Consortium	Lighthouse Lab in Glasgow	Harper VanSteenhouse et al
EPI_ISL_590324	Wellcome Sanger Institute for the COVID-19 Genomics UK Consortium	Lighthouse Lab in Glasgow	Harper VanSteenhouse et al
EPI_ISL_590325	Wellcome Sanger Institute for the COVID-19 Genomics UK Consortium	Lighthouse Lab in Glasgow	Harper VanSteenhouse et al
EPI_ISL_590328	Wellcome Sanger Institute for the COVID-19 Genomics UK Consortium	Lighthouse Lab in Alderley Park	Jacquelyn Wynn et al
EPI_ISL_590330	Wellcome Sanger Institute for the COVID-19 Genomics UK Consortium	Lighthouse Lab in Glasgow	Harper VanSteenhouse et al
EPI_ISL_590331	Wellcome Sanger Institute for the COVID-19 Genomics UK Consortium	Lighthouse Lab in Glasgow	Harper VanSteenhouse et al
EPI_ISL_590332	Wellcome Sanger Institute for the COVID-19 Genomics UK Consortium	Lighthouse Lab in Glasgow	Harper VanSteenhouse et al
EPI_ISL_590333	Wellcome Sanger Institute for the COVID-19 Genomics UK Consortium	Lighthouse Lab in Glasgow	Harper VanSteenhouse et al
EPI_ISL_590334	Wellcome Sanger Institute for the COVID-19 Genomics UK Consortium	Lighthouse Lab in Glasgow	Harper VanSteenhouse et al
EPI_ISL_590335	Wellcome Sanger Institute for the COVID-19 Genomics UK Consortium	Lighthouse Lab in Alderley Park	Jacquelyn Wynn et al
EPI_ISL_590336	Wellcome Sanger Institute for the COVID-19 Genomics UK Consortium	Lighthouse Lab in Glasgow	Harper VanSteenhouse et al
EPI_ISL_590337	Wellcome Sanger Institute for the COVID-19 Genomics UK Consortium	Lighthouse Lab in Alderley Park	Jacquelyn Wynn et al
EPI_ISL_590338	Wellcome Sanger Institute for the COVID-19 Genomics UK Consortium	Lighthouse Lab in Glasgow	Harper VanSteenhouse et al
EPI_ISL_590340	Wellcome Sanger Institute for the COVID-19 Genomics UK Consortium	Lighthouse Lab in Glasgow	Harper VanSteenhouse et al
EPI_ISL_590341	Wellcome Sanger Institute for the COVID-19 Genomics UK Consortium	Lighthouse Lab in Glasgow	Harper VanSteenhouse et al
EPI_ISL_590342	Wellcome Sanger Institute for the COVID-19 Genomics UK Consortium	Lighthouse Lab in Glasgow	Harper VanSteenhouse et al
EPI_ISL_590343	Wellcome Sanger Institute for the COVID-19 Genomics UK Consortium	Lighthouse Lab in Glasgow	Harper VanSteenhouse et al
EPI_ISL_590344	Wellcome Sanger Institute for the COVID-19 Genomics UK Consortium	Lighthouse Lab in Glasgow	Harper VanSteenhouse et al
EPI_ISL_590345	Wellcome Sanger Institute for the COVID-19 Genomics UK Consortium	Lighthouse Lab in Glasgow	Harper VanSteenhouse et al
EPI_ISL_590346	Wellcome Sanger Institute for the COVID-19 Genomics UK Consortium	Lighthouse Lab in Alderley Park	Jacquelyn Wynn et al
EPI_ISL_590347	Wellcome Sanger Institute for the COVID-19 Genomics UK Consortium	Lighthouse Lab in Alderley Park	Jacquelyn Wynn et al
EPI_ISL_590348	Wellcome Sanger Institute for the COVID-19 Genomics UK Consortium	Lighthouse Lab in Glasgow	Harper VanSteenhouse et al
EPI_ISL_590350	Wellcome Sanger Institute for the COVID-19 Genomics UK Consortium	Lighthouse Lab in Glasgow	Harper VanSteenhouse et al
EPI_ISL_590351	Wellcome Sanger Institute for the COVID-19 Genomics UK Consortium	Lighthouse Lab in Alderley Park	Jacquelyn Wynn et al
EPI_ISL_590352	Wellcome Sanger Institute for the COVID-19 Genomics UK Consortium	Lighthouse Lab in Alderley Park	Jacquelyn Wynn et al
EPI_ISL_590353	Wellcome Sanger Institute for the COVID-19 Genomics UK Consortium	Lighthouse Lab in Glasgow	Harper VanSteenhouse et al
EPI_ISL_590354	Wellcome Sanger Institute for the COVID-19 Genomics UK Consortium	Lighthouse Lab in Glasgow	Harper VanSteenhouse et al
EPI_ISL_590355	Wellcome Sanger Institute for the COVID-19 Genomics UK Consortium	Lighthouse Lab in Alderley Park	Jacquelyn Wynn et al
EPI_ISL_590356	Wellcome Sanger Institute for the COVID-19 Genomics UK Consortium	Lighthouse Lab in Glasgow	Harper VanSteenhouse et al
EPI_ISL_590357	Wellcome Sanger Institute for the COVID-19 Genomics UK Consortium	Lighthouse Lab in Alderley Park	Jacquelyn Wynn et al
EPI_ISL_590358	Wellcome Sanger Institute for the COVID-19 Genomics UK Consortium	Lighthouse Lab in Glasgow	Harper VanSteenhouse et al
EPI_ISL_590359	Wellcome Sanger Institute for the COVID-19 Genomics UK Consortium	Lighthouse Lab in Alderley Park	Jacquelyn Wynn et al
EPI_ISL_590360	Wellcome Sanger Institute for the COVID-19 Genomics UK Consortium	Lighthouse Lab in Glasgow	Harper VanSteenhouse et al
EPI_ISL_590361	Wellcome Sanger Institute for the COVID-19 Genomics UK Consortium	Lighthouse Lab in Alderley Park	Jacquelyn Wynn et al
EPI_ISL_590362	Wellcome Sanger Institute for the COVID-19 Genomics UK Consortium	Lighthouse Lab in Glasgow	Harper VanSteenhouse et al
EPI_ISL_590363	Wellcome Sanger Institute for the COVID-19 Genomics UK Consortium	Lighthouse Lab in Glasgow	Harper VanSteenhouse et al
EPI_ISL_590364	Wellcome Sanger Institute for the COVID-19 Genomics UK Consortium	Lighthouse Lab in Alderley Park	Jacquelyn Wynn et al
EPI_ISL_590365	Wellcome Sanger Institute for the COVID-19 Genomics UK Consortium	Lighthouse Lab in Glasgow	Harper VanSteenhouse et al
EPI_ISL_590366	Wellcome Sanger Institute for the COVID-19 Genomics UK Consortium	Lighthouse Lab in Alderley Park	Jacquelyn Wynn et al
EPI_ISL_590367	Wellcome Sanger Institute for the COVID-19 Genomics UK Consortium	Lighthouse Lab in Alderley Park	Jacquelyn Wynn et al
EPI_ISL_590368	Wellcome Sanger Institute for the COVID-19 Genomics UK Consortium	Lighthouse Lab in Glasgow	Harper VanSteenhouse et al
EPI_ISL_590369	Wellcome Sanger Institute for the COVID-19 Genomics UK Consortium	Lighthouse Lab in Alderley Park	Jacquelyn Wynn et al
EPI_ISL_590370	Wellcome Sanger Institute for the COVID-19 Genomics UK Consortium	Lighthouse Lab in Glasgow	Harper VanSteenhouse et al
EPI_ISL_590371	Wellcome Sanger Institute for the COVID-19 Genomics UK Consortium	Lighthouse Lab in Glasgow	Harper VanSteenhouse et al
EPI_ISL_590372	Wellcome Sanger Institute for the COVID-19 Genomics UK Consortium	Lighthouse Lab in Glasgow	Harper VanSteenhouse et al
EPI_ISL_590373	Wellcome Sanger Institute for the COVID-19 Genomics UK Consortium	Lighthouse Lab in Alderley Park	Jacquelyn Wynn et al
EPI_ISL_590374	Wellcome Sanger Institute for the COVID-19 Genomics UK Consortium	Lighthouse Lab in Glasgow	Harper VanSteenhouse et al
EPI_ISL_590375	Wellcome Sanger Institute for the COVID-19 Genomics UK Consortium	Lighthouse Lab in Glasgow	Harper VanSteenhouse et al
EPI_ISL_590376	Wellcome Sanger Institute for the COVID-19 Genomics UK Consortium	Lighthouse Lab in Glasgow	Harper VanSteenhouse et al
EPI_ISL_590377	Wellcome Sanger Institute for the COVID-19 Genomics UK Consortium	Lighthouse Lab in Glasgow	Harper VanSteenhouse et al
EPI_ISL_590378	Wellcome Sanger Institute for the COVID-19 Genomics UK Consortium	Lighthouse Lab in Glasgow	Harper VanSteenhouse et al
EPI_ISL_590379	Wellcome Sanger Institute for the COVID-19 Genomics UK Consortium	Lighthouse Lab in Alderley Park	Jacquelyn Wynn et al
EPI_ISL_590380	Wellcome Sanger Institute for the COVID-19 Genomics UK Consortium	Lighthouse Lab in Alderley Park	Jacquelyn Wynn et al
EPI_ISL_590381	Wellcome Sanger Institute for the COVID-19 Genomics UK Consortium	Lighthouse Lab in Glasgow	Harper VanSteenhouse et al
EPI_ISL_590382	Wellcome Sanger Institute for the COVID-19 Genomics UK Consortium	Lighthouse Lab in Glasgow	Harper VanSteenhouse et al
EPI_ISL_590383	Wellcome Sanger Institute for the COVID-19 Genomics UK Consortium	Lighthouse Lab in Alderley Park	Jacquelyn Wynn et al
EPI_ISL_590384	Wellcome Sanger Institute for the COVID-19 Genomics UK Consortium	Lighthouse Lab in Glasgow	Harper VanSteenhouse et al
EPI_ISL_590385	Wellcome Sanger Institute for the COVID-19 Genomics UK Consortium	Lighthouse Lab in Glasgow	Harper VanSteenhouse et al
EPI_ISL_590386	Wellcome Sanger Institute for the COVID-19 Genomics UK Consortium	Lighthouse Lab in Alderley Park	Jacquelyn Wynn et al
EPI_ISL_590387	Wellcome Sanger Institute for the COVID-19 Genomics UK Consortium	Lighthouse Lab in Glasgow	Harper VanSteenhouse et al
EPI_ISL_590388	Wellcome Sanger Institute for the COVID-19 Genomics UK Consortium	Lighthouse Lab in Alderley Park	Jacquelyn Wynn et al
EPI_ISL_590390	Wellcome Sanger Institute for the COVID-19 Genomics UK Consortium	Lighthouse Lab in Alderley Park	Jacquelyn Wynn et al
EPI_ISL_590391	Wellcome Sanger Institute for the COVID-19 Genomics UK Consortium	Lighthouse Lab in Glasgow	Harper VanSteenhouse et al
EPI_ISL_590392	Wellcome Sanger Institute for the COVID-19 Genomics UK Consortium	Lighthouse Lab in Alderley Park	Jacquelyn Wynn et al
EPI_ISL_590393	Wellcome Sanger Institute for the COVID-19 Genomics UK Consortium	Lighthouse Lab in Glasgow	Harper VanSteenhouse et al
EPI_ISL_590394	Wellcome Sanger Institute for the COVID-19 Genomics UK Consortium	Lighthouse Lab in Glasgow	Harper VanSteenhouse et al
EPI_ISL_590395	Wellcome Sanger Institute for the COVID-19 Genomics UK Consortium	Lighthouse Lab in Glasgow	Harper VanSteenhouse et al
EPI_ISL_590396	Wellcome Sanger Institute for the COVID-19 Genomics UK Consortium	Lighthouse Lab in Glasgow	Harper VanSteenhouse et al
EPI_ISL_590397	Wellcome Sanger Institute for the COVID-19 Genomics UK Consortium	Lighthouse Lab in Alderley Park	Jacquelyn Wynn et al
EPI_ISL_590398	Wellcome Sanger Institute for the COVID-19 Genomics UK Consortium	Lighthouse Lab in Alderley Park	Jacquelyn Wynn et al
EPI_ISL_590399	Wellcome Sanger Institute for the COVID-19 Genomics UK Consortium	Lighthouse Lab in Alderley Park	Jacquelyn Wynn et al
EPI_ISL_590400	Wellcome Sanger Institute for the COVID-19 Genomics UK Consortium	Lighthouse Lab in Glasgow	Harper VanSteenhouse et al
EPI_ISL_590401	Wellcome Sanger Institute for the COVID-19 Genomics UK Consortium	Lighthouse Lab in Glasgow	Harper VanSteenhouse et al
EPI_ISL_590402	Wellcome Sanger Institute for the COVID-19 Genomics UK Consortium	Lighthouse Lab in Glasgow	Harper VanSteenhouse et al
EPI_ISL_590403	Wellcome Sanger Institute for the COVID-19 Genomics UK Consortium	Lighthouse Lab in Alderley Park	Jacquelyn Wynn et al
EPI_ISL_590404	Wellcome Sanger Institute for the COVID-19 Genomics UK Consortium	Lighthouse Lab in Glasgow	Harper VanSteenhouse et al
EPI_ISL_590405	Wellcome Sanger Institute for the COVID-19 Genomics UK Consortium	Lighthouse Lab in Alderley Park	Jacquelyn Wynn et al
EPI_ISL_590406	Wellcome Sanger Institute for the COVID-19 Genomics UK Consortium	Lighthouse Lab in Glasgow	Harper VanSteenhouse et al
EPI_ISL_590407	Wellcome Sanger Institute for the COVID-19 Genomics UK Consortium	Lighthouse Lab in Glasgow	Harper VanSteenhouse et al
EPI_ISL_590409	Wellcome Sanger Institute for the COVID-19 Genomics UK Consortium	Lighthouse Lab in Glasgow	Harper VanSteenhouse et al
EPI_ISL_590410	Wellcome Sanger Institute for the COVID-19 Genomics UK Consortium	Lighthouse Lab in Glasgow	Harper VanSteenhouse et al
EPI_ISL_590411	Wellcome Sanger Institute for the COVID-19 Genomics UK Consortium	Lighthouse Lab in Glasgow	Harper VanSteenhouse et al
EPI_ISL_590412	Wellcome Sanger Institute for the COVID-19 Genomics UK Consortium	Lighthouse Lab in Glasgow	Harper VanSteenhouse et al
EPI_ISL_590413	Wellcome Sanger Institute for the COVID-19 Genomics UK Consortium	Lighthouse Lab in Glasgow	Harper VanSteenhouse et al
EPI_ISL_590414	Wellcome Sanger Institute for the COVID-19 Genomics UK Consortium	Lighthouse Lab in Glasgow	Harper VanSteenhouse et al
EPI_ISL_590415	Wellcome Sanger Institute for the COVID-19 Genomics UK Consortium	Lighthouse Lab in Glasgow	Harper VanSteenhouse et al
EPI_ISL_590416	Wellcome Sanger Institute for the COVID-19 Genomics UK Consortium	Lighthouse Lab in Glasgow	Harper VanSteenhouse et al
EPI_ISL_590417	Wellcome Sanger Institute for the COVID-19 Genomics UK Consortium	Lighthouse Lab in Glasgow	Harper VanSteenhouse et al
EPI_ISL_590418	Wellcome Sanger Institute for the COVID-19 Genomics UK Consortium	Lighthouse Lab in Glasgow	Harper VanSteenhouse et al
EPI_ISL_590420	Wellcome Sanger Institute for the COVID-19 Genomics UK Consortium	Lighthouse Lab in Glasgow	Harper VanSteenhouse et al
EPI_ISL_590421	Wellcome Sanger Institute for the COVID-19 Genomics UK Consortium	Lighthouse Lab in Glasgow	Harper VanSteenhouse et al
EPI_ISL_590422	Wellcome Sanger Institute for the COVID-19 Genomics UK Consortium	Lighthouse Lab in Alderley Park	Jacquelyn Wynn et al
EPI_ISL_590424	Wellcome Sanger Institute for the COVID-19 Genomics UK Consortium	Lighthouse Lab in Glasgow	Harper VanSteenhouse et al
EPI_ISL_590425	Wellcome Sanger Institute for the COVID-19 Genomics UK Consortium	Lighthouse Lab in Glasgow	Harper VanSteenhouse et al
EPI_ISL_590426	Wellcome Sanger Institute for the COVID-19 Genomics UK Consortium	Lighthouse Lab in Glasgow	Harper VanSteenhouse et al
EPI_ISL_590427	Wellcome Sanger Institute for the COVID-19 Genomics UK Consortium	Lighthouse Lab in Glasgow	Harper VanSteenhouse et al
EPI_ISL_590428	Wellcome Sanger Institute for the COVID-19 Genomics UK Consortium	Lighthouse Lab in Glasgow	Harper VanSteenhouse et al
EPI_ISL_590430	Wellcome Sanger Institute for the COVID-19 Genomics UK Consortium	Lighthouse Lab in Glasgow	Harper VanSteenhouse et al
EPI_ISL_590431	Wellcome Sanger Institute for the COVID-19 Genomics UK Consortium	Lighthouse Lab in Glasgow	Harper VanSteenhouse et al
EPI_ISL_590432	Wellcome Sanger Institute for the COVID-19 Genomics UK Consortium	Lighthouse Lab in Glasgow	Harper VanSteenhouse et al
EPI_ISL_590434	Wellcome Sanger Institute for the COVID-19 Genomics UK Consortium	Lighthouse Lab in Glasgow	Harper VanSteenhouse et al
EPI_ISL_590435	Wellcome Sanger Institute for the COVID-19 Genomics UK Consortium	Lighthouse Lab in Glasgow	Harper VanSteenhouse et al
EPI_ISL_590436	Wellcome Sanger Institute for the COVID-19 Genomics UK Consortium	Lighthouse Lab in Glasgow	Harper VanSteenhouse et al
EPI_ISL_590437	Wellcome Sanger Institute for the COVID-19 Genomics UK Consortium	Lighthouse Lab in Glasgow	Harper VanSteenhouse et al
EPI_ISL_590438	Wellcome Sanger Institute for the COVID-19 Genomics UK Consortium	Lighthouse Lab in Alderley Park	Jacquelyn Wynn et al
EPI_ISL_590439	Wellcome Sanger Institute for the COVID-19 Genomics UK Consortium	Lighthouse Lab in Glasgow	Harper VanSteenhouse et al
EPI_ISL_590440	Wellcome Sanger Institute for the COVID-19 Genomics UK Consortium	Lighthouse Lab in Glasgow	Harper VanSteenhouse et al
EPI_ISL_590441	Wellcome Sanger Institute for the COVID-19 Genomics UK Consortium	Lighthouse Lab in Alderley Park	Jacquelyn Wynn et al
EPI_ISL_590442	Wellcome Sanger Institute for the COVID-19 Genomics UK Consortium	Lighthouse Lab in Alderley Park	Jacquelyn Wynn et al
EPI_ISL_590443	Wellcome Sanger Institute for the COVID-19 Genomics UK Consortium	Lighthouse Lab in Glasgow	Harper VanSteenhouse et al
EPI_ISL_590444	Wellcome Sanger Institute for the COVID-19 Genomics UK Consortium	Lighthouse Lab in Glasgow	Harper VanSteenhouse et al
EPI_ISL_590445	Wellcome Sanger Institute for the COVID-19 Genomics UK Consortium	Lighthouse Lab in Glasgow	Harper VanSteenhouse et al
EPI_ISL_590446	Wellcome Sanger Institute for the COVID-19 Genomics UK Consortium	Lighthouse Lab in Alderley Park	Jacquelyn Wynn et al
EPI_ISL_590447	Wellcome Sanger Institute for the COVID-19 Genomics UK Consortium	Lighthouse Lab in Glasgow	Harper VanSteenhouse et al
EPI_ISL_590448	Wellcome Sanger Institute for the COVID-19 Genomics UK Consortium	Lighthouse Lab in Alderley Park	Jacquelyn Wynn et al
EPI_ISL_590449	Wellcome Sanger Institute for the COVID-19 Genomics UK Consortium	Lighthouse Lab in Glasgow	Harper VanSteenhouse et al
EPI_ISL_590450	Wellcome Sanger Institute for the COVID-19 Genomics UK Consortium	Lighthouse Lab in Glasgow	Harper VanSteenhouse et al
EPI_ISL_590451	Wellcome Sanger Institute for the COVID-19 Genomics UK Consortium	Lighthouse Lab in Glasgow	Harper VanSteenhouse et al
EPI_ISL_590453	Wellcome Sanger Institute for the COVID-19 Genomics UK Consortium	Lighthouse Lab in Alderley Park	Jacquelyn Wynn et al
EPI_ISL_590454	Wellcome Sanger Institute for the COVID-19 Genomics UK Consortium	Lighthouse Lab in Glasgow	Harper VanSteenhouse et al
EPI_ISL_590455	Wellcome Sanger Institute for the COVID-19 Genomics UK Consortium	Lighthouse Lab in Glasgow	Harper VanSteenhouse et al
EPI_ISL_590456	Wellcome Sanger Institute for the COVID-19 Genomics UK Consortium	Lighthouse Lab in Glasgow	Harper VanSteenhouse et al
EPI_ISL_590457	Wellcome Sanger Institute for the COVID-19 Genomics UK Consortium	Lighthouse Lab in Glasgow	Harper VanSteenhouse et al
EPI_ISL_590458	Wellcome Sanger Institute for the COVID-19 Genomics UK Consortium	Lighthouse Lab in Glasgow	Harper VanSteenhouse et al
EPI_ISL_590459	Wellcome Sanger Institute for the COVID-19 Genomics UK Consortium	Lighthouse Lab in Glasgow	Harper VanSteenhouse et al
EPI_ISL_590460	Wellcome Sanger Institute for the COVID-19 Genomics UK Consortium	Lighthouse Lab in Glasgow	Harper VanSteenhouse et al
EPI_ISL_590461	Wellcome Sanger Institute for the COVID-19 Genomics UK Consortium	Lighthouse Lab in Glasgow	Harper VanSteenhouse et al
EPI_ISL_590462	Wellcome Sanger Institute for the COVID-19 Genomics UK Consortium	Lighthouse Lab in Alderley Park	Jacquelyn Wynn et al
EPI_ISL_590463	Wellcome Sanger Institute for the COVID-19 Genomics UK Consortium	Lighthouse Lab in Glasgow	Harper VanSteenhouse et al
EPI_ISL_590464	Wellcome Sanger Institute for the COVID-19 Genomics UK Consortium	Lighthouse Lab in Glasgow	Harper VanSteenhouse et al
EPI_ISL_590465	Wellcome Sanger Institute for the COVID-19 Genomics UK Consortium	Lighthouse Lab in Glasgow	Harper VanSteenhouse et al
EPI_ISL_590466	Wellcome Sanger Institute for the COVID-19 Genomics UK Consortium	Lighthouse Lab in Glasgow	Harper VanSteenhouse et al
EPI_ISL_590467	Wellcome Sanger Institute for the COVID-19 Genomics UK Consortium	Lighthouse Lab in Glasgow	Harper VanSteenhouse et al
EPI_ISL_590468	Wellcome Sanger Institute for the COVID-19 Genomics UK Consortium	Lighthouse Lab in Glasgow	Harper VanSteenhouse et al
EPI_ISL_590469	Wellcome Sanger Institute for the COVID-19 Genomics UK Consortium	Lighthouse Lab in Glasgow	Harper VanSteenhouse et al
EPI_ISL_590470	Wellcome Sanger Institute for the COVID-19 Genomics UK Consortium	Lighthouse Lab in Glasgow	Harper VanSteenhouse et al
EPI_ISL_590471	Wellcome Sanger Institute for the COVID-19 Genomics UK Consortium	Lighthouse Lab in Glasgow	Harper VanSteenhouse et al
EPI_ISL_590472	Wellcome Sanger Institute for the COVID-19 Genomics UK Consortium	Lighthouse Lab in Glasgow	Harper VanSteenhouse et al
EPI_ISL_590473	Wellcome Sanger Institute for the COVID-19 Genomics UK Consortium	Lighthouse Lab in Glasgow	Harper VanSteenhouse et al
EPI_ISL_590474	Wellcome Sanger Institute for the COVID-19 Genomics UK Consortium	Lighthouse Lab in Glasgow	Harper VanSteenhouse et al
EPI_ISL_590475	Wellcome Sanger Institute for the COVID-19 Genomics UK Consortium	Lighthouse Lab in Glasgow	Harper VanSteenhouse et al
EPI_ISL_590476	Wellcome Sanger Institute for the COVID-19 Genomics UK Consortium	Lighthouse Lab in Glasgow	Harper VanSteenhouse et al
EPI_ISL_590477	Wellcome Sanger Institute for the COVID-19 Genomics UK Consortium	Lighthouse Lab in Glasgow	Harper VanSteenhouse et al
EPI_ISL_590478	Wellcome Sanger Institute for the COVID-19 Genomics UK Consortium	Lighthouse Lab in Glasgow	Harper VanSteenhouse et al
EPI_ISL_590479	Wellcome Sanger Institute for the COVID-19 Genomics UK Consortium	Lighthouse Lab in Glasgow	Harper VanSteenhouse et al
EPI_ISL_590480	Wellcome Sanger Institute for the COVID-19 Genomics UK Consortium	Lighthouse Lab in Glasgow	Harper VanSteenhouse et al
EPI_ISL_590481	Wellcome Sanger Institute for the COVID-19 Genomics UK Consortium	Lighthouse Lab in Glasgow	Harper VanSteenhouse et al
EPI_ISL_590482	Wellcome Sanger Institute for the COVID-19 Genomics UK Consortium	Lighthouse Lab in Glasgow	Harper VanSteenhouse et al
EPI_ISL_590483	Wellcome Sanger Institute for the COVID-19 Genomics UK Consortium	Lighthouse Lab in Glasgow	Harper VanSteenhouse et al
EPI_ISL_590484	Wellcome Sanger Institute for the COVID-19 Genomics UK Consortium	Lighthouse Lab in Glasgow	Harper VanSteenhouse et al
EPI_ISL_590485	Wellcome Sanger Institute for the COVID-19 Genomics UK Consortium	Lighthouse Lab in Glasgow	Harper VanSteenhouse et al
EPI_ISL_590486	Wellcome Sanger Institute for the COVID-19 Genomics UK Consortium	Lighthouse Lab in Glasgow	Harper VanSteenhouse et al
EPI_ISL_590487	Wellcome Sanger Institute for the COVID-19 Genomics UK Consortium	Lighthouse Lab in Glasgow	Harper VanSteenhouse et al
EPI_ISL_590488	Wellcome Sanger Institute for the COVID-19 Genomics UK Consortium	Lighthouse Lab in Glasgow	Harper VanSteenhouse et al
EPI_ISL_590489	Wellcome Sanger Institute for the COVID-19 Genomics UK Consortium	Lighthouse Lab in Glasgow	Harper VanSteenhouse et al
EPI_ISL_590490	Wellcome Sanger Institute for the COVID-19 Genomics UK Consortium	Lighthouse Lab in Glasgow	Harper VanSteenhouse et al
EPI_ISL_590491	Wellcome Sanger Institute for the COVID-19 Genomics UK Consortium	Lighthouse Lab in Glasgow	Harper VanSteenhouse et al
EPI_ISL_590492	Wellcome Sanger Institute for the COVID-19 Genomics UK Consortium	Lighthouse Lab in Glasgow	Harper VanSteenhouse et al
EPI_ISL_590494	Wellcome Sanger Institute for the COVID-19 Genomics UK Consortium	Lighthouse Lab in Glasgow	Harper VanSteenhouse et al
EPI_ISL_590495	Wellcome Sanger Institute for the COVID-19 Genomics UK Consortium	Lighthouse Lab in Glasgow	Harper VanSteenhouse et al
EPI_ISL_590496	Wellcome Sanger Institute for the COVID-19 Genomics UK Consortium	Lighthouse Lab in Glasgow	Harper VanSteenhouse et al
EPI_ISL_590498	Wellcome Sanger Institute for the COVID-19 Genomics UK Consortium	Lighthouse Lab in Glasgow	Harper VanSteenhouse et al
EPI_ISL_590499	Wellcome Sanger Institute for the COVID-19 Genomics UK Consortium	Lighthouse Lab in Glasgow	Harper VanSteenhouse et al
EPI_ISL_590500	Wellcome Sanger Institute for the COVID-19 Genomics UK Consortium	Lighthouse Lab in Glasgow	Harper VanSteenhouse et al
EPI_ISL_590501	Wellcome Sanger Institute for the COVID-19 Genomics UK Consortium	Lighthouse Lab in Glasgow	Harper VanSteenhouse et al
EPI_ISL_590502	Wellcome Sanger Institute for the COVID-19 Genomics UK Consortium	Lighthouse Lab in Glasgow	Harper VanSteenhouse et al
EPI_ISL_590503	Wellcome Sanger Institute for the COVID-19 Genomics UK Consortium	Lighthouse Lab in Glasgow	Harper VanSteenhouse et al
EPI_ISL_590504	Wellcome Sanger Institute for the COVID-19 Genomics UK Consortium	Lighthouse Lab in Glasgow	Harper VanSteenhouse et al
EPI_ISL_590505	Wellcome Sanger Institute for the COVID-19 Genomics UK Consortium	Lighthouse Lab in Glasgow	Harper VanSteenhouse et al
EPI_ISL_590506	Wellcome Sanger Institute for the COVID-19 Genomics UK Consortium	Lighthouse Lab in Glasgow	Harper VanSteenhouse et al
EPI_ISL_590507	Wellcome Sanger Institute for the COVID-19 Genomics UK Consortium	Lighthouse Lab in Glasgow	Harper VanSteenhouse et al
EPI_ISL_590508	Wellcome Sanger Institute for the COVID-19 Genomics UK Consortium	Lighthouse Lab in Glasgow	Harper VanSteenhouse et al
EPI_ISL_590509	Wellcome Sanger Institute for the COVID-19 Genomics UK Consortium	Lighthouse Lab in Glasgow	Harper VanSteenhouse et al
EPI_ISL_590510	Wellcome Sanger Institute for the COVID-19 Genomics UK Consortium	Lighthouse Lab in Glasgow	Harper VanSteenhouse et al
EPI_ISL_590511	Wellcome Sanger Institute for the COVID-19 Genomics UK Consortium	Lighthouse Lab in Glasgow	Harper VanSteenhouse et al
EPI_ISL_590512	Wellcome Sanger Institute for the COVID-19 Genomics UK Consortium	Lighthouse Lab in Glasgow	Harper VanSteenhouse et al
EPI_ISL_590514	Wellcome Sanger Institute for the COVID-19 Genomics UK Consortium	Lighthouse Lab in Glasgow	Harper VanSteenhouse et al
EPI_ISL_590515	Wellcome Sanger Institute for the COVID-19 Genomics UK Consortium	Lighthouse Lab in Glasgow	Harper VanSteenhouse et al
EPI_ISL_590516	Wellcome Sanger Institute for the COVID-19 Genomics UK Consortium	Lighthouse Lab in Glasgow	Harper VanSteenhouse et al
EPI_ISL_590517	Wellcome Sanger Institute for the COVID-19 Genomics UK Consortium	Lighthouse Lab in Glasgow	Harper VanSteenhouse et al
EPI_ISL_590519	Wellcome Sanger Institute for the COVID-19 Genomics UK Consortium	Lighthouse Lab in Glasgow	Harper VanSteenhouse et al
EPI_ISL_590520	Wellcome Sanger Institute for the COVID-19 Genomics UK Consortium	Lighthouse Lab in Glasgow	Harper VanSteenhouse et al
EPI_ISL_590521	Wellcome Sanger Institute for the COVID-19 Genomics UK Consortium	Lighthouse Lab in Glasgow	Harper VanSteenhouse et al
EPI_ISL_590523	Wellcome Sanger Institute for the COVID-19 Genomics UK Consortium	Lighthouse Lab in Glasgow	Harper VanSteenhouse et al
EPI_ISL_590524	Wellcome Sanger Institute for the COVID-19 Genomics UK Consortium	Lighthouse Lab in Glasgow	Harper VanSteenhouse et al
EPI_ISL_590525	Wellcome Sanger Institute for the COVID-19 Genomics UK Consortium	Lighthouse Lab in Glasgow	Harper VanSteenhouse et al
EPI_ISL_590527	Wellcome Sanger Institute for the COVID-19 Genomics UK Consortium	Lighthouse Lab in Glasgow	Harper VanSteenhouse et al
EPI_ISL_590528	Wellcome Sanger Institute for the COVID-19 Genomics UK Consortium	Lighthouse Lab in Glasgow	Harper VanSteenhouse et al
EPI_ISL_590529	Wellcome Sanger Institute for the COVID-19 Genomics UK Consortium	Lighthouse Lab in Glasgow	Harper VanSteenhouse et al
EPI_ISL_590530	Wellcome Sanger Institute for the COVID-19 Genomics UK Consortium	Lighthouse Lab in Glasgow	Harper VanSteenhouse et al
EPI_ISL_590531	Wellcome Sanger Institute for the COVID-19 Genomics UK Consortium	Lighthouse Lab in Glasgow	Harper VanSteenhouse et al
EPI_ISL_590532	Wellcome Sanger Institute for the COVID-19 Genomics UK Consortium	Lighthouse Lab in Glasgow	Harper VanSteenhouse et al
EPI_ISL_590533	Wellcome Sanger Institute for the COVID-19 Genomics UK Consortium	Lighthouse Lab in Glasgow	Harper VanSteenhouse et al
EPI_ISL_590534	Wellcome Sanger Institute for the COVID-19 Genomics UK Consortium	Lighthouse Lab in Glasgow	Harper VanSteenhouse et al
EPI_ISL_590535	Wellcome Sanger Institute for the COVID-19 Genomics UK Consortium	Lighthouse Lab in Glasgow	Harper VanSteenhouse et al
EPI_ISL_590536	Wellcome Sanger Institute for the COVID-19 Genomics UK Consortium	Lighthouse Lab in Glasgow	Harper VanSteenhouse et al
EPI_ISL_590537	Wellcome Sanger Institute for the COVID-19 Genomics UK Consortium	Lighthouse Lab in Glasgow	Harper VanSteenhouse et al
EPI_ISL_590538	Wellcome Sanger Institute for the COVID-19 Genomics UK Consortium	Lighthouse Lab in Glasgow	Harper VanSteenhouse et al
EPI_ISL_590539	Wellcome Sanger Institute for the COVID-19 Genomics UK Consortium	Lighthouse Lab in Glasgow	Harper VanSteenhouse et al
EPI_ISL_590540	Wellcome Sanger Institute for the COVID-19 Genomics UK Consortium	Lighthouse Lab in Glasgow	Harper VanSteenhouse et al
EPI_ISL_590541	Wellcome Sanger Institute for the COVID-19 Genomics UK Consortium	Lighthouse Lab in Glasgow	Harper VanSteenhouse et al
EPI_ISL_590542	Wellcome Sanger Institute for the COVID-19 Genomics UK Consortium	Lighthouse Lab in Glasgow	Harper VanSteenhouse et al
EPI_ISL_590543	Wellcome Sanger Institute for the COVID-19 Genomics UK Consortium	Lighthouse Lab in Glasgow	Harper VanSteenhouse et al
EPI_ISL_590544	Wellcome Sanger Institute for the COVID-19 Genomics UK Consortium	Lighthouse Lab in Glasgow	Harper VanSteenhouse et al
EPI_ISL_590545	Wellcome Sanger Institute for the COVID-19 Genomics UK Consortium	Lighthouse Lab in Glasgow	Harper VanSteenhouse et al
EPI_ISL_590546	Wellcome Sanger Institute for the COVID-19 Genomics UK Consortium	Lighthouse Lab in Glasgow	Harper VanSteenhouse et al
EPI_ISL_590547	Wellcome Sanger Institute for the COVID-19 Genomics UK Consortium	Lighthouse Lab in Glasgow	Harper VanSteenhouse et al
EPI_ISL_590548	Wellcome Sanger Institute for the COVID-19 Genomics UK Consortium	Lighthouse Lab in Glasgow	Harper VanSteenhouse et al
EPI_ISL_590549	Wellcome Sanger Institute for the COVID-19 Genomics UK Consortium	Lighthouse Lab in Glasgow	Harper VanSteenhouse et al
EPI_ISL_590550	Wellcome Sanger Institute for the COVID-19 Genomics UK Consortium	Lighthouse Lab in Glasgow	Harper VanSteenhouse et al
EPI_ISL_590552	Wellcome Sanger Institute for the COVID-19 Genomics UK Consortium	Lighthouse Lab in Glasgow	Harper VanSteenhouse et al
EPI_ISL_590553	Wellcome Sanger Institute for the COVID-19 Genomics UK Consortium	Lighthouse Lab in Glasgow	Harper VanSteenhouse et al
EPI_ISL_590554	Wellcome Sanger Institute for the COVID-19 Genomics UK Consortium	Lighthouse Lab in Glasgow	Harper VanSteenhouse et al
EPI_ISL_590555	Wellcome Sanger Institute for the COVID-19 Genomics UK Consortium	Lighthouse Lab in Glasgow	Harper VanSteenhouse et al
EPI_ISL_590556	Wellcome Sanger Institute for the COVID-19 Genomics UK Consortium	Lighthouse Lab in Glasgow	Harper VanSteenhouse et al
EPI_ISL_590557	Wellcome Sanger Institute for the COVID-19 Genomics UK Consortium	Lighthouse Lab in Glasgow	Harper VanSteenhouse et al
EPI_ISL_590558	Wellcome Sanger Institute for the COVID-19 Genomics UK Consortium	Lighthouse Lab in Glasgow	Harper VanSteenhouse et al
EPI_ISL_590559	Wellcome Sanger Institute for the COVID-19 Genomics UK Consortium	Lighthouse Lab in Glasgow	Harper VanSteenhouse et al
EPI_ISL_590560	Wellcome Sanger Institute for the COVID-19 Genomics UK Consortium	Lighthouse Lab in Glasgow	Harper VanSteenhouse et al
EPI_ISL_590562	Wellcome Sanger Institute for the COVID-19 Genomics UK Consortium	Lighthouse Lab in Glasgow	Harper VanSteenhouse et al
EPI_ISL_590565	Wellcome Sanger Institute for the COVID-19 Genomics UK Consortium	Lighthouse Lab in Glasgow	Harper VanSteenhouse et al
EPI_ISL_590566	Wellcome Sanger Institute for the COVID-19 Genomics UK Consortium	Lighthouse Lab in Glasgow	Harper VanSteenhouse et al
EPI_ISL_590567	Wellcome Sanger Institute for the COVID-19 Genomics UK Consortium	Lighthouse Lab in Glasgow	Harper VanSteenhouse et al
EPI_ISL_590568	Wellcome Sanger Institute for the COVID-19 Genomics UK Consortium	Lighthouse Lab in Glasgow	Harper VanSteenhouse et al
EPI_ISL_590569	Wellcome Sanger Institute for the COVID-19 Genomics UK Consortium	Lighthouse Lab in Glasgow	Harper VanSteenhouse et al
EPI_ISL_590571	Wellcome Sanger Institute for the COVID-19 Genomics UK Consortium	Lighthouse Lab in Glasgow	Harper VanSteenhouse et al
EPI_ISL_590572	Wellcome Sanger Institute for the COVID-19 Genomics UK Consortium	Lighthouse Lab in Glasgow	Harper VanSteenhouse et al
EPI_ISL_590573	Wellcome Sanger Institute for the COVID-19 Genomics UK Consortium	Lighthouse Lab in Glasgow	Harper VanSteenhouse et al
EPI_ISL_590574	Wellcome Sanger Institute for the COVID-19 Genomics UK Consortium	Lighthouse Lab in Glasgow	Harper VanSteenhouse et al
EPI_ISL_590575	Wellcome Sanger Institute for the COVID-19 Genomics UK Consortium	Lighthouse Lab in Glasgow	Harper VanSteenhouse et al
EPI_ISL_590577	Wellcome Sanger Institute for the COVID-19 Genomics UK Consortium	Lighthouse Lab in Glasgow	Harper VanSteenhouse et al
EPI_ISL_590578	Wellcome Sanger Institute for the COVID-19 Genomics UK Consortium	Lighthouse Lab in Glasgow	Harper VanSteenhouse et al
EPI_ISL_590579	Wellcome Sanger Institute for the COVID-19 Genomics UK Consortium	Lighthouse Lab in Glasgow	Harper VanSteenhouse et al
EPI_ISL_590580	Wellcome Sanger Institute for the COVID-19 Genomics UK Consortium	Lighthouse Lab in Glasgow	Harper VanSteenhouse et al
EPI_ISL_590581	Wellcome Sanger Institute for the COVID-19 Genomics UK Consortium	Lighthouse Lab in Glasgow	Harper VanSteenhouse et al
EPI_ISL_590582	Wellcome Sanger Institute for the COVID-19 Genomics UK Consortium	Lighthouse Lab in Glasgow	Harper VanSteenhouse et al
EPI_ISL_590583	Wellcome Sanger Institute for the COVID-19 Genomics UK Consortium	Lighthouse Lab in Glasgow	Harper VanSteenhouse et al
EPI_ISL_590584	Wellcome Sanger Institute for the COVID-19 Genomics UK Consortium	Lighthouse Lab in Glasgow	Harper VanSteenhouse et al
EPI_ISL_590585	Wellcome Sanger Institute for the COVID-19 Genomics UK Consortium	Lighthouse Lab in Glasgow	Harper VanSteenhouse et al
EPI_ISL_590586	Wellcome Sanger Institute for the COVID-19 Genomics UK Consortium	Lighthouse Lab in Glasgow	Harper VanSteenhouse et al
EPI_ISL_590587	Wellcome Sanger Institute for the COVID-19 Genomics UK Consortium	Lighthouse Lab in Glasgow	Harper VanSteenhouse et al
EPI_ISL_590588	Wellcome Sanger Institute for the COVID-19 Genomics UK Consortium	Lighthouse Lab in Glasgow	Harper VanSteenhouse et al
EPI_ISL_590589	Wellcome Sanger Institute for the COVID-19 Genomics UK Consortium	Lighthouse Lab in Glasgow	Harper VanSteenhouse et al
EPI_ISL_590590	Wellcome Sanger Institute for the COVID-19 Genomics UK Consortium	Lighthouse Lab in Glasgow	Harper VanSteenhouse et al
EPI_ISL_590591	Wellcome Sanger Institute for the COVID-19 Genomics UK Consortium	Lighthouse Lab in Glasgow	Harper VanSteenhouse et al
EPI_ISL_590592	Wellcome Sanger Institute for the COVID-19 Genomics UK Consortium	Lighthouse Lab in Glasgow	Harper VanSteenhouse et al
EPI_ISL_590594	Wellcome Sanger Institute for the COVID-19 Genomics UK Consortium	Lighthouse Lab in Glasgow	Harper VanSteenhouse et al
EPI_ISL_590596	Wellcome Sanger Institute for the COVID-19 Genomics UK Consortium	Lighthouse Lab in Glasgow	Harper VanSteenhouse et al
EPI_ISL_590597	Wellcome Sanger Institute for the COVID-19 Genomics UK Consortium	Lighthouse Lab in Glasgow	Harper VanSteenhouse et al
EPI_ISL_590598	Wellcome Sanger Institute for the COVID-19 Genomics UK Consortium	Lighthouse Lab in Glasgow	Harper VanSteenhouse et al
EPI_ISL_590600	Wellcome Sanger Institute for the COVID-19 Genomics UK Consortium	Lighthouse Lab in Glasgow	Harper VanSteenhouse et al
EPI_ISL_590601	Wellcome Sanger Institute for the COVID-19 Genomics UK Consortium	Lighthouse Lab in Glasgow	Harper VanSteenhouse et al
EPI_ISL_590602	Wellcome Sanger Institute for the COVID-19 Genomics UK Consortium	Lighthouse Lab in Glasgow	Harper VanSteenhouse et al
EPI_ISL_590603	Wellcome Sanger Institute for the COVID-19 Genomics UK Consortium	Lighthouse Lab in Glasgow	Harper VanSteenhouse et al
EPI_ISL_590604	Wellcome Sanger Institute for the COVID-19 Genomics UK Consortium	Lighthouse Lab in Glasgow	Harper VanSteenhouse et al
EPI_ISL_590605	Wellcome Sanger Institute for the COVID-19 Genomics UK Consortium	Lighthouse Lab in Glasgow	Harper VanSteenhouse et al
EPI_ISL_590606	Wellcome Sanger Institute for the COVID-19 Genomics UK Consortium	Lighthouse Lab in Glasgow	Harper VanSteenhouse et al
EPI_ISL_590608	Wellcome Sanger Institute for the COVID-19 Genomics UK Consortium	Lighthouse Lab in Glasgow	Harper VanSteenhouse et al
EPI_ISL_590610	Wellcome Sanger Institute for the COVID-19 Genomics UK Consortium	Lighthouse Lab in Glasgow	Harper VanSteenhouse et al
EPI_ISL_590611	Wellcome Sanger Institute for the COVID-19 Genomics UK Consortium	Lighthouse Lab in Glasgow	Harper VanSteenhouse et al
EPI_ISL_590612	Wellcome Sanger Institute for the COVID-19 Genomics UK Consortium	Lighthouse Lab in Glasgow	Harper VanSteenhouse et al
EPI_ISL_590613	Wellcome Sanger Institute for the COVID-19 Genomics UK Consortium	Lighthouse Lab in Glasgow	Harper VanSteenhouse et al
EPI_ISL_590614	Wellcome Sanger Institute for the COVID-19 Genomics UK Consortium	Lighthouse Lab in Glasgow	Harper VanSteenhouse et al
EPI_ISL_590616	Wellcome Sanger Institute for the COVID-19 Genomics UK Consortium	Lighthouse Lab in Glasgow	Harper VanSteenhouse et al
EPI_ISL_590617	Wellcome Sanger Institute for the COVID-19 Genomics UK Consortium	Lighthouse Lab in Glasgow	Harper VanSteenhouse et al
EPI_ISL_590619	Wellcome Sanger Institute for the COVID-19 Genomics UK Consortium	Lighthouse Lab in Glasgow	Harper VanSteenhouse et al
EPI_ISL_590620	Wellcome Sanger Institute for the COVID-19 Genomics UK Consortium	Lighthouse Lab in Glasgow	Harper VanSteenhouse et al
EPI_ISL_590621	Wellcome Sanger Institute for the COVID-19 Genomics UK Consortium	Lighthouse Lab in Glasgow	Harper VanSteenhouse et al
EPI_ISL_590622	Wellcome Sanger Institute for the COVID-19 Genomics UK Consortium	Lighthouse Lab in Glasgow	Harper VanSteenhouse et al
EPI_ISL_590624	Wellcome Sanger Institute for the COVID-19 Genomics UK Consortium	Lighthouse Lab in Glasgow	Harper VanSteenhouse et al
EPI_ISL_590625	Wellcome Sanger Institute for the COVID-19 Genomics UK Consortium	Lighthouse Lab in Glasgow	Harper VanSteenhouse et al
EPI_ISL_590626	Wellcome Sanger Institute for the COVID-19 Genomics UK Consortium	Lighthouse Lab in Glasgow	Harper VanSteenhouse et al
EPI_ISL_590629	Wellcome Sanger Institute for the COVID-19 Genomics UK Consortium	Lighthouse Lab in Glasgow	Harper VanSteenhouse et al
EPI_ISL_590630	Wellcome Sanger Institute for the COVID-19 Genomics UK Consortium	Lighthouse Lab in Glasgow	Harper VanSteenhouse et al
EPI_ISL_590633	Wellcome Sanger Institute for the COVID-19 Genomics UK Consortium	Lighthouse Lab in Glasgow	Harper VanSteenhouse et al
EPI_ISL_590634	Wellcome Sanger Institute for the COVID-19 Genomics UK Consortium	Lighthouse Lab in Glasgow	Harper VanSteenhouse et al
EPI_ISL_590635	Wellcome Sanger Institute for the COVID-19 Genomics UK Consortium	Lighthouse Lab in Glasgow	Harper VanSteenhouse et al
EPI_ISL_590636	Wellcome Sanger Institute for the COVID-19 Genomics UK Consortium	Lighthouse Lab in Glasgow	Harper VanSteenhouse et al
EPI_ISL_590637	Wellcome Sanger Institute for the COVID-19 Genomics UK Consortium	Lighthouse Lab in Glasgow	Harper VanSteenhouse et al
EPI_ISL_590638	Wellcome Sanger Institute for the COVID-19 Genomics UK Consortium	Lighthouse Lab in Glasgow	Harper VanSteenhouse et al
EPI_ISL_590639	Wellcome Sanger Institute for the COVID-19 Genomics UK Consortium	Lighthouse Lab in Glasgow	Harper VanSteenhouse et al
EPI_ISL_590640	Wellcome Sanger Institute for the COVID-19 Genomics UK Consortium	Lighthouse Lab in Glasgow	Harper VanSteenhouse et al
EPI_ISL_590641	Wellcome Sanger Institute for the COVID-19 Genomics UK Consortium	Lighthouse Lab in Glasgow	Harper VanSteenhouse et al
EPI_ISL_590642	Wellcome Sanger Institute for the COVID-19 Genomics UK Consortium	Lighthouse Lab in Glasgow	Harper VanSteenhouse et al
EPI_ISL_590643	Wellcome Sanger Institute for the COVID-19 Genomics UK Consortium	Lighthouse Lab in Glasgow	Harper VanSteenhouse et al
EPI_ISL_590644	Wellcome Sanger Institute for the COVID-19 Genomics UK Consortium	Lighthouse Lab in Glasgow	Harper VanSteenhouse et al
EPI_ISL_590645	Wellcome Sanger Institute for the COVID-19 Genomics UK Consortium	Lighthouse Lab in Glasgow	Harper VanSteenhouse et al
EPI_ISL_590646	Wellcome Sanger Institute for the COVID-19 Genomics UK Consortium	Lighthouse Lab in Glasgow	Harper VanSteenhouse et al
EPI_ISL_590647	Wellcome Sanger Institute for the COVID-19 Genomics UK Consortium	Lighthouse Lab in Glasgow	Harper VanSteenhouse et al
EPI_ISL_590648	Wellcome Sanger Institute for the COVID-19 Genomics UK Consortium	Lighthouse Lab in Glasgow	Harper VanSteenhouse et al
EPI_ISL_590649	Wellcome Sanger Institute for the COVID-19 Genomics UK Consortium	Lighthouse Lab in Glasgow	Harper VanSteenhouse et al
EPI_ISL_590651	Wellcome Sanger Institute for the COVID-19 Genomics UK Consortium	Lighthouse Lab in Glasgow	Harper VanSteenhouse et al
EPI_ISL_590652	Wellcome Sanger Institute for the COVID-19 Genomics UK Consortium	Lighthouse Lab in Glasgow	Harper VanSteenhouse et al
EPI_ISL_590653	Wellcome Sanger Institute for the COVID-19 Genomics UK Consortium	Lighthouse Lab in Glasgow	Harper VanSteenhouse et al
EPI_ISL_590654	Wellcome Sanger Institute for the COVID-19 Genomics UK Consortium	Lighthouse Lab in Glasgow	Harper VanSteenhouse et al
EPI_ISL_590655	Wellcome Sanger Institute for the COVID-19 Genomics UK Consortium	Lighthouse Lab in Glasgow	Harper VanSteenhouse et al
EPI_ISL_590656	Wellcome Sanger Institute for the COVID-19 Genomics UK Consortium	Lighthouse Lab in Glasgow	Harper VanSteenhouse et al
EPI_ISL_590657	Wellcome Sanger Institute for the COVID-19 Genomics UK Consortium	Lighthouse Lab in Glasgow	Harper VanSteenhouse et al
EPI_ISL_590658	Wellcome Sanger Institute for the COVID-19 Genomics UK Consortium	Lighthouse Lab in Glasgow	Harper VanSteenhouse et al
EPI_ISL_590661	Wellcome Sanger Institute for the COVID-19 Genomics UK Consortium	Lighthouse Lab in Glasgow	Harper VanSteenhouse et al
EPI_ISL_590662	Wellcome Sanger Institute for the COVID-19 Genomics UK Consortium	Lighthouse Lab in Glasgow	Harper VanSteenhouse et al
EPI_ISL_590663	Wellcome Sanger Institute for the COVID-19 Genomics UK Consortium	Lighthouse Lab in Glasgow	Harper VanSteenhouse et al
EPI_ISL_590664	Wellcome Sanger Institute for the COVID-19 Genomics UK Consortium	Lighthouse Lab in Glasgow	Harper VanSteenhouse et al
EPI_ISL_590665	Wellcome Sanger Institute for the COVID-19 Genomics UK Consortium	Lighthouse Lab in Glasgow	Harper VanSteenhouse et al
EPI_ISL_590666	Wellcome Sanger Institute for the COVID-19 Genomics UK Consortium	Lighthouse Lab in Glasgow	Harper VanSteenhouse et al
EPI_ISL_590667	Wellcome Sanger Institute for the COVID-19 Genomics UK Consortium	Lighthouse Lab in Glasgow	Harper VanSteenhouse et al
EPI_ISL_590668	Wellcome Sanger Institute for the COVID-19 Genomics UK Consortium	Lighthouse Lab in Glasgow	Harper VanSteenhouse et al
EPI_ISL_590669	Wellcome Sanger Institute for the COVID-19 Genomics UK Consortium	Lighthouse Lab in Glasgow	Harper VanSteenhouse et al
EPI_ISL_590670	Wellcome Sanger Institute for the COVID-19 Genomics UK Consortium	Lighthouse Lab in Glasgow	Harper VanSteenhouse et al
EPI_ISL_590671	Wellcome Sanger Institute for the COVID-19 Genomics UK Consortium	Lighthouse Lab in Glasgow	Harper VanSteenhouse et al
EPI_ISL_590673	Wellcome Sanger Institute for the COVID-19 Genomics UK Consortium	Lighthouse Lab in Glasgow	Harper VanSteenhouse et al
EPI_ISL_590674	Wellcome Sanger Institute for the COVID-19 Genomics UK Consortium	Lighthouse Lab in Glasgow	Harper VanSteenhouse et al
EPI_ISL_590675	Wellcome Sanger Institute for the COVID-19 Genomics UK Consortium	Lighthouse Lab in Glasgow	Harper VanSteenhouse et al
EPI_ISL_590676	Wellcome Sanger Institute for the COVID-19 Genomics UK Consortium	Lighthouse Lab in Glasgow	Harper VanSteenhouse et al
EPI_ISL_590677	Wellcome Sanger Institute for the COVID-19 Genomics UK Consortium	Lighthouse Lab in Glasgow	Harper VanSteenhouse et al
EPI_ISL_590678	Wellcome Sanger Institute for the COVID-19 Genomics UK Consortium	Lighthouse Lab in Glasgow	Harper VanSteenhouse et al
EPI_ISL_590681	Wellcome Sanger Institute for the COVID-19 Genomics UK Consortium	Lighthouse Lab in Glasgow	Harper VanSteenhouse et al
EPI_ISL_590682	Wellcome Sanger Institute for the COVID-19 Genomics UK Consortium	Lighthouse Lab in Glasgow	Harper VanSteenhouse et al
EPI_ISL_590683	Wellcome Sanger Institute for the COVID-19 Genomics UK Consortium	Lighthouse Lab in Glasgow	Harper VanSteenhouse et al
EPI_ISL_590684	Wellcome Sanger Institute for the COVID-19 Genomics UK Consortium	Lighthouse Lab in Glasgow	Harper VanSteenhouse et al
EPI_ISL_590685	Wellcome Sanger Institute for the COVID-19 Genomics UK Consortium	Lighthouse Lab in Glasgow	Harper VanSteenhouse et al
EPI_ISL_590686	Wellcome Sanger Institute for the COVID-19 Genomics UK Consortium	Lighthouse Lab in Glasgow	Harper VanSteenhouse et al
EPI_ISL_590687	Wellcome Sanger Institute for the COVID-19 Genomics UK Consortium	Lighthouse Lab in Glasgow	Harper VanSteenhouse et al
EPI_ISL_590688	Wellcome Sanger Institute for the COVID-19 Genomics UK Consortium	Lighthouse Lab in Glasgow	Harper VanSteenhouse et al
EPI_ISL_590689	Gujarat Biotechnology Research Centre	B.J. Medical College and Civil hospital, Ahmedabad	Janvi Raval et al
EPI_ISL_590690	Gujarat Biotechnology Research Centre	CCC,Veraval	Apurvasinh Puvar et al
EPI_ISL_590691	Gujarat Biotechnology Research Centre	Government Hospital,Veraval	Janvi Raval et al
EPI_ISL_590692	Gujarat Biotechnology Research Centre	Government Hospital,Veraval	Zarna Patel et al
EPI_ISL_590693	INMI Lazzaro Spallanzani IRCCS	INMI Lazzaro Spallanzani IRCCS	Martina Rueca et al
EPI_ISL_590694	INMI Lazzaro Spallanzani IRCCS	INMI Lazzaro Spallanzani IRCCS	Barbara Bartolini et al
EPI_ISL_590695	INMI Lazzaro Spallanzani IRCCS	INMI Lazzaro Spallanzani IRCCS	Cesare E.M. Gruber et al
EPI_ISL_590696	INMI Lazzaro Spallanzani IRCCS	INMI Lazzaro Spallanzani IRCCS	Cesare E.M. Gruber et al
EPI_ISL_590697	INMI Lazzaro Spallanzani IRCCS	INMI Lazzaro Spallanzani IRCCS	Martina Rueca et al
EPI_ISL_590698	INMI Lazzaro Spallanzani IRCCS	INMI Lazzaro Spallanzani IRCCS	Barbara Bartolini et al
EPI_ISL_590699	Lauring Lab, University of Michigan, Department of Microbiology and Immunology	University of Michigan Clinical Microbiology Laboratory	Valesano et al
EPI_ISL_590700	Lauring Lab, University of Michigan, Department of Microbiology and Immunology	University of Michigan Clinical Microbiology Laboratory	Valesano et al
EPI_ISL_590701	Lauring Lab, University of Michigan, Department of Microbiology and Immunology	University of Michigan Clinical Microbiology Laboratory	Valesano et al
EPI_ISL_590703	Lauring Lab, University of Michigan, Department of Microbiology and Immunology	University of Michigan Clinical Microbiology Laboratory	Valesano et al
EPI_ISL_590704	Lauring Lab, University of Michigan, Department of Microbiology and Immunology	University of Michigan Clinical Microbiology Laboratory	Valesano et al
EPI_ISL_590705	Lauring Lab, University of Michigan, Department of Microbiology and Immunology	University of Michigan Clinical Microbiology Laboratory	Valesano et al
EPI_ISL_590707	Lauring Lab, University of Michigan, Department of Microbiology and Immunology	University of Michigan Clinical Microbiology Laboratory	Valesano et al
EPI_ISL_590708	Lauring Lab, University of Michigan, Department of Microbiology and Immunology	University of Michigan Clinical Microbiology Laboratory	Valesano et al
EPI_ISL_590709	Lauring Lab, University of Michigan, Department of Microbiology and Immunology	University of Michigan Clinical Microbiology Laboratory	Valesano et al
EPI_ISL_590710	Lauring Lab, University of Michigan, Department of Microbiology and Immunology	University of Michigan Clinical Microbiology Laboratory	Valesano et al
EPI_ISL_590711	Lauring Lab, University of Michigan, Department of Microbiology and Immunology	University of Michigan Clinical Microbiology Laboratory	Valesano et al
EPI_ISL_590712	Lauring Lab, University of Michigan, Department of Microbiology and Immunology	University of Michigan Clinical Microbiology Laboratory	Valesano et al
EPI_ISL_590713	Lauring Lab, University of Michigan, Department of Microbiology and Immunology	University of Michigan Clinical Microbiology Laboratory	Valesano et al
EPI_ISL_590716	Lauring Lab, University of Michigan, Department of Microbiology and Immunology	University of Michigan Clinical Microbiology Laboratory	Valesano et al
EPI_ISL_590717	Lauring Lab, University of Michigan, Department of Microbiology and Immunology	University of Michigan Clinical Microbiology Laboratory	Valesano et al
EPI_ISL_590718	Lauring Lab, University of Michigan, Department of Microbiology and Immunology	University of Michigan Clinical Microbiology Laboratory	Valesano et al
EPI_ISL_590719	Lauring Lab, University of Michigan, Department of Microbiology and Immunology	University of Michigan Clinical Microbiology Laboratory	Valesano et al
EPI_ISL_590721	Lauring Lab, University of Michigan, Department of Microbiology and Immunology	University of Michigan Clinical Microbiology Laboratory	Valesano et al
EPI_ISL_590724	Lauring Lab, University of Michigan, Department of Microbiology and Immunology	University of Michigan Clinical Microbiology Laboratory	Valesano et al
EPI_ISL_590726	Lauring Lab, University of Michigan, Department of Microbiology and Immunology	University of Michigan Clinical Microbiology Laboratory	Valesano et al
EPI_ISL_590727	Lauring Lab, University of Michigan, Department of Microbiology and Immunology	University of Michigan Clinical Microbiology Laboratory	Valesano et al
EPI_ISL_590728	Lauring Lab, University of Michigan, Department of Microbiology and Immunology	University of Michigan Clinical Microbiology Laboratory	Valesano et al
EPI_ISL_590730	Lauring Lab, University of Michigan, Department of Microbiology and Immunology	University of Michigan Clinical Microbiology Laboratory	Valesano et al
EPI_ISL_590731	Lauring Lab, University of Michigan, Department of Microbiology and Immunology	University of Michigan Clinical Microbiology Laboratory	Valesano et al
EPI_ISL_590732	Lauring Lab, University of Michigan, Department of Microbiology and Immunology	University of Michigan Clinical Microbiology Laboratory	Valesano et al
EPI_ISL_590734	Lauring Lab, University of Michigan, Department of Microbiology and Immunology	University of Michigan Clinical Microbiology Laboratory	Valesano et al
EPI_ISL_590736	Lauring Lab, University of Michigan, Department of Microbiology and Immunology	University of Michigan Clinical Microbiology Laboratory	Valesano et al
EPI_ISL_590737	Lauring Lab, University of Michigan, Department of Microbiology and Immunology	University of Michigan Clinical Microbiology Laboratory	Valesano et al
EPI_ISL_590738	Lauring Lab, University of Michigan, Department of Microbiology and Immunology	University of Michigan Clinical Microbiology Laboratory	Valesano et al
EPI_ISL_590739	Lauring Lab, University of Michigan, Department of Microbiology and Immunology	University of Michigan Clinical Microbiology Laboratory	Valesano et al
EPI_ISL_590741	Lauring Lab, University of Michigan, Department of Microbiology and Immunology	University of Michigan Clinical Microbiology Laboratory	Valesano et al
EPI_ISL_590742	Lauring Lab, University of Michigan, Department of Microbiology and Immunology	University of Michigan Clinical Microbiology Laboratory	Valesano et al
EPI_ISL_590743	Lauring Lab, University of Michigan, Department of Microbiology and Immunology	University of Michigan Clinical Microbiology Laboratory	Valesano et al
EPI_ISL_590745	Lauring Lab, University of Michigan, Department of Microbiology and Immunology	University of Michigan Clinical Microbiology Laboratory	Valesano et al
EPI_ISL_590746	Lauring Lab, University of Michigan, Department of Microbiology and Immunology	University of Michigan Clinical Microbiology Laboratory	Valesano et al
EPI_ISL_590747	Lauring Lab, University of Michigan, Department of Microbiology and Immunology	University of Michigan Clinical Microbiology Laboratory	Valesano et al
EPI_ISL_590748	Lauring Lab, University of Michigan, Department of Microbiology and Immunology	University of Michigan Clinical Microbiology Laboratory	Valesano et al
EPI_ISL_590750	Lauring Lab, University of Michigan, Department of Microbiology and Immunology	University of Michigan Clinical Microbiology Laboratory	Valesano et al
EPI_ISL_590753	Minnesota Department of Health, Public Health Laboratory	Minnesota Department of Health, Public Health Laboratory	Matt Plumb et al
EPI_ISL_590754	Minnesota Department of Health, Public Health Laboratory	Minnesota Department of Health, Public Health Laboratory	Matt Plumb et al
EPI_ISL_590755	Minnesota Department of Health, Public Health Laboratory	Minnesota Department of Health, Public Health Laboratory	Matt Plumb et al
EPI_ISL_590756	Minnesota Department of Health, Public Health Laboratory	Minnesota Department of Health, Public Health Laboratory	Matt Plumb et al
EPI_ISL_590757	Minnesota Department of Health, Public Health Laboratory	Minnesota Department of Health, Public Health Laboratory	Matt Plumb et al
EPI_ISL_590758	Minnesota Department of Health, Public Health Laboratory	Minnesota Department of Health, Public Health Laboratory	Matt Plumb et al
EPI_ISL_590759	Minnesota Department of Health, Public Health Laboratory	Minnesota Department of Health, Public Health Laboratory	Matt Plumb et al
EPI_ISL_590760	Minnesota Department of Health, Public Health Laboratory	Minnesota Department of Health, Public Health Laboratory	Matt Plumb et al
EPI_ISL_590761	Minnesota Department of Health, Public Health Laboratory	Minnesota Department of Health, Public Health Laboratory	Matt Plumb et al
EPI_ISL_590762	Minnesota Department of Health, Public Health Laboratory	Minnesota Department of Health, Public Health Laboratory	Matt Plumb et al
EPI_ISL_590763	Minnesota Department of Health, Public Health Laboratory	Minnesota Department of Health, Public Health Laboratory	Matt Plumb et al
EPI_ISL_590764	Minnesota Department of Health, Public Health Laboratory	Minnesota Department of Health, Public Health Laboratory	Matt Plumb et al
EPI_ISL_590765	Minnesota Department of Health, Public Health Laboratory	Minnesota Department of Health, Public Health Laboratory	Matt Plumb et al
EPI_ISL_590766	Minnesota Department of Health, Public Health Laboratory	Minnesota Department of Health, Public Health Laboratory	Matt Plumb et al
EPI_ISL_590767	Minnesota Department of Health, Public Health Laboratory	Minnesota Department of Health, Public Health Laboratory	Matt Plumb et al
EPI_ISL_590768	Minnesota Department of Health, Public Health Laboratory	Minnesota Department of Health, Public Health Laboratory	Matt Plumb et al
EPI_ISL_590769	Minnesota Department of Health, Public Health Laboratory	Minnesota Department of Health, Public Health Laboratory	Matt Plumb et al
EPI_ISL_590770	Minnesota Department of Health, Public Health Laboratory	Minnesota Department of Health, Public Health Laboratory	Matt Plumb et al
EPI_ISL_590771	Minnesota Department of Health, Public Health Laboratory	Minnesota Department of Health, Public Health Laboratory	Matt Plumb et al
EPI_ISL_590772	Minnesota Department of Health, Public Health Laboratory	Minnesota Department of Health, Public Health Laboratory	Matt Plumb et al
EPI_ISL_590773	Minnesota Department of Health, Public Health Laboratory	Minnesota Department of Health, Public Health Laboratory	Matt Plumb et al
EPI_ISL_590774	Minnesota Department of Health, Public Health Laboratory	Minnesota Department of Health, Public Health Laboratory	Matt Plumb et al
EPI_ISL_590775	Minnesota Department of Health, Public Health Laboratory	Minnesota Department of Health, Public Health Laboratory	Matt Plumb et al
EPI_ISL_590776	Minnesota Department of Health, Public Health Laboratory	Minnesota Department of Health, Public Health Laboratory	Matt Plumb et al
EPI_ISL_590777	Minnesota Department of Health, Public Health Laboratory	Minnesota Department of Health, Public Health Laboratory	Matt Plumb et al
EPI_ISL_590778	Minnesota Department of Health, Public Health Laboratory	Minnesota Department of Health, Public Health Laboratory	Matt Plumb et al
EPI_ISL_590779	Minnesota Department of Health, Public Health Laboratory	Minnesota Department of Health, Public Health Laboratory	Matt Plumb et al
EPI_ISL_590780	Minnesota Department of Health, Public Health Laboratory	Minnesota Department of Health, Public Health Laboratory	Matt Plumb et al
EPI_ISL_590781	Minnesota Department of Health, Public Health Laboratory	Minnesota Department of Health, Public Health Laboratory	Matt Plumb et al
EPI_ISL_590782	Minnesota Department of Health, Public Health Laboratory	Minnesota Department of Health, Public Health Laboratory	Matt Plumb et al
EPI_ISL_590783	Minnesota Department of Health, Public Health Laboratory	Minnesota Department of Health, Public Health Laboratory	Matt Plumb et al
EPI_ISL_590784	Minnesota Department of Health, Public Health Laboratory	Minnesota Department of Health, Public Health Laboratory	Matt Plumb et al
EPI_ISL_590785	Minnesota Department of Health, Public Health Laboratory	Minnesota Department of Health, Public Health Laboratory	Matt Plumb et al
EPI_ISL_590786	Minnesota Department of Health, Public Health Laboratory	Minnesota Department of Health, Public Health Laboratory	Matt Plumb et al
EPI_ISL_590787	Minnesota Department of Health, Public Health Laboratory	Minnesota Department of Health, Public Health Laboratory	Matt Plumb et al
EPI_ISL_590788	Minnesota Department of Health, Public Health Laboratory	Minnesota Department of Health, Public Health Laboratory	Matt Plumb et al
EPI_ISL_590789	Minnesota Department of Health, Public Health Laboratory	Minnesota Department of Health, Public Health Laboratory	Matt Plumb et al
EPI_ISL_590790	Minnesota Department of Health, Public Health Laboratory	Minnesota Department of Health, Public Health Laboratory	Matt Plumb et al
EPI_ISL_590791	Minnesota Department of Health, Public Health Laboratory	Minnesota Department of Health, Public Health Laboratory	Matt Plumb et al
EPI_ISL_590792	Minnesota Department of Health, Public Health Laboratory	Minnesota Department of Health, Public Health Laboratory	Matt Plumb et al
EPI_ISL_590793	Minnesota Department of Health, Public Health Laboratory	Minnesota Department of Health, Public Health Laboratory	Matt Plumb et al
EPI_ISL_590794	Minnesota Department of Health, Public Health Laboratory	Minnesota Department of Health, Public Health Laboratory	Matt Plumb et al
EPI_ISL_590795	Minnesota Department of Health, Public Health Laboratory	Minnesota Department of Health, Public Health Laboratory	Matt Plumb et al
EPI_ISL_590796	Minnesota Department of Health, Public Health Laboratory	Minnesota Department of Health, Public Health Laboratory	Matt Plumb et al
EPI_ISL_590797	Minnesota Department of Health, Public Health Laboratory	Minnesota Department of Health, Public Health Laboratory	Matt Plumb et al
EPI_ISL_590798	Minnesota Department of Health, Public Health Laboratory	Minnesota Department of Health, Public Health Laboratory	Matt Plumb et al
EPI_ISL_590799	Minnesota Department of Health, Public Health Laboratory	Minnesota Department of Health, Public Health Laboratory	Matt Plumb et al
EPI_ISL_590800	Minnesota Department of Health, Public Health Laboratory	Minnesota Department of Health, Public Health Laboratory	Matt Plumb et al
EPI_ISL_590801	Minnesota Department of Health, Public Health Laboratory	Minnesota Department of Health, Public Health Laboratory	Matt Plumb et al
EPI_ISL_590802	Minnesota Department of Health, Public Health Laboratory	Minnesota Department of Health, Public Health Laboratory	Matt Plumb et al
EPI_ISL_590803	Minnesota Department of Health, Public Health Laboratory	Minnesota Department of Health, Public Health Laboratory	Matt Plumb et al
EPI_ISL_590804	Minnesota Department of Health, Public Health Laboratory	Minnesota Department of Health, Public Health Laboratory	Matt Plumb et al
EPI_ISL_590805	Minnesota Department of Health, Public Health Laboratory	Minnesota Department of Health, Public Health Laboratory	Matt Plumb et al
EPI_ISL_590806	Minnesota Department of Health, Public Health Laboratory	Minnesota Department of Health, Public Health Laboratory	Matt Plumb et al
EPI_ISL_590807	Minnesota Department of Health, Public Health Laboratory	Minnesota Department of Health, Public Health Laboratory	Matt Plumb et al
EPI_ISL_590808	Minnesota Department of Health, Public Health Laboratory	Minnesota Department of Health, Public Health Laboratory	Matt Plumb et al
EPI_ISL_590809	Minnesota Department of Health, Public Health Laboratory	Minnesota Department of Health, Public Health Laboratory	Matt Plumb et al
EPI_ISL_590810	Minnesota Department of Health, Public Health Laboratory	Minnesota Department of Health, Public Health Laboratory	Matt Plumb et al
EPI_ISL_590811	Minnesota Department of Health, Public Health Laboratory	Minnesota Department of Health, Public Health Laboratory	Matt Plumb et al
EPI_ISL_590812	Minnesota Department of Health, Public Health Laboratory	Minnesota Department of Health, Public Health Laboratory	Matt Plumb et al
EPI_ISL_590813	Minnesota Department of Health, Public Health Laboratory	Minnesota Department of Health, Public Health Laboratory	Matt Plumb et al
EPI_ISL_590814	Minnesota Department of Health, Public Health Laboratory	Minnesota Department of Health, Public Health Laboratory	Matt Plumb et al
EPI_ISL_590815	Minnesota Department of Health, Public Health Laboratory	Minnesota Department of Health, Public Health Laboratory	Matt Plumb et al
EPI_ISL_590816	Minnesota Department of Health, Public Health Laboratory	Minnesota Department of Health, Public Health Laboratory	Matt Plumb et al
EPI_ISL_590817	Minnesota Department of Health, Public Health Laboratory	Minnesota Department of Health, Public Health Laboratory	Matt Plumb et al
EPI_ISL_590818	Minnesota Department of Health, Public Health Laboratory	Minnesota Department of Health, Public Health Laboratory	Matt Plumb et al
EPI_ISL_590819	Minnesota Department of Health, Public Health Laboratory	Minnesota Department of Health, Public Health Laboratory	Matt Plumb et al
EPI_ISL_590820	Minnesota Department of Health, Public Health Laboratory	Minnesota Department of Health, Public Health Laboratory	Matt Plumb et al
EPI_ISL_590821	Minnesota Department of Health, Public Health Laboratory	Minnesota Department of Health, Public Health Laboratory	Matt Plumb et al
EPI_ISL_590822	Minnesota Department of Health, Public Health Laboratory	Minnesota Department of Health, Public Health Laboratory	Matt Plumb et al
EPI_ISL_590823	Institute of Medical Virology, University of Zurich	Institute of Medical Virology, University of Zurich	Marie O. Pohl et al
EPI_ISL_590824	Institute of Medical Virology, University of Zurich	Institute of Medical Virology, University of Zurich	Marie O. Pohl et al
EPI_ISL_590825	Institute of Medical Virology, University of Zurich	Institute of Medical Virology, University of Zurich	Marie O. Pohl et al
EPI_ISL_590826	Institute of Medical Virology, University of Zurich	Institute of Medical Virology, University of Zurich	Marie O. Pohl et al
EPI_ISL_590827	Institute of Medical Virology, University of Zurich	Institute of Medical Virology, University of Zurich	Marie O. Pohl et al
EPI_ISL_590828	Institute of Medical Virology, University of Zurich	Institute of Medical Virology, University of Zurich	Marie O. Pohl et al
EPI_ISL_590829	Institute of Medical Virology, University of Zurich	Institute of Medical Virology, University of Zurich	Marie O. Pohl et al
EPI_ISL_590830	Institute of Medical Virology, University of Zurich	Institute of Medical Virology, University of Zurich	Marie O. Pohl et al
EPI_ISL_590831	Institute of Medical Virology, University of Zurich	Institute of Medical Virology, University of Zurich	Marie O. Pohl et al
EPI_ISL_590832	Institute of Medical Virology, University of Zurich	Institute of Medical Virology, University of Zurich	Marie O. Pohl et al
EPI_ISL_590833	Institute of Medical Virology, University of Zurich	Institute of Medical Virology, University of Zurich	Marie O. Pohl et al
EPI_ISL_590834	Institute of Medical Virology, University of Zurich	Institute of Medical Virology, University of Zurich	Marie O. Pohl et al
EPI_ISL_590835	Institute of Medical Virology, University of Zurich	Institute of Medical Virology, University of Zurich	Marie O. Pohl et al
EPI_ISL_590836	Institute of Medical Virology, University of Zurich	Institute of Medical Virology, University of Zurich	Marie O. Pohl et al
EPI_ISL_590837	Minnesota Department of Health, Public Health Laboratory	Minnesota Department of Health, Public Health Laboratory	Matt Plumb et al
EPI_ISL_590877	Norwegian Institute of Public Health, Department of Virology	Dept. of Medical Microbiology, Stavanger University Hospital, Helse Stavanger HF	Kathrine Stene-Johansen et al
EPI_ISL_590880	Norwegian Institute of Public Health, Department of Virology	Medical Microbiology Unit, Department for Laboratory Medicine, Drammen Hospital, Vestre Viken Health Trust,	Kathrine Stene-Johansen et al
EPI_ISL_590881	Norwegian Institute of Public Health, Department of Virology	Furst Medical Laboratory	Kathrine Stene-Johansen et al
EPI_ISL_590886	Norwegian Institute of Public Health, Department of Virology	Vestfold Hospital, Toensberg Department of Microbiology	Kathrine Stene-Johansen et al
EPI_ISL_590887	Norwegian Institute of Public Health, Department of Virology	Vestfold Hospital, Toensberg Department of Microbiology	Kathrine Stene-Johansen et al
EPI_ISL_590893	Norwegian Institute of Public Health, Department of Virology	Medical Microbiology Unit, Department for Laboratory Medicine, Drammen Hospital, Vestre Viken Health Trust,	Kathrine Stene-Johansen et al
EPI_ISL_590907	Norwegian Institute of Public Health, Department of Virology	Hospital of Southern Norway - Kristiansand, Department of Medical Microbiology	Kathrine Stene-Johansen et al
EPI_ISL_590908	Norwegian Institute of Public Health, Department of Virology	Oslo University Hospital, Department of Medical Microbiology	Kathrine Stene-Johansen et al
EPI_ISL_590911	Norwegian Institute of Public Health, Department of Virology	Unilabs Laboratory Medicine	Kathrine Stene-Johansen et al
EPI_ISL_590916	Norwegian Institute of Public Health, Department of Virology	Oslo University Hospital, Department of Medical Microbiology	Kathrine Stene-Johansen et al
EPI_ISL_590917	Norwegian Institute of Public Health, Department of Virology	Unilabs Laboratory Medicine	Kathrine Stene-Johansen et al
EPI_ISL_590921	Norwegian Institute of Public Health, Department of Virology	Ostfold Hospital Trust - Kalnes, Centre for Laboratory Medicine, Section for gene technology and infection serology	Kathrine Stene-Johansen et al
EPI_ISL_590922	Norwegian Institute of Public Health, Department of Virology	Ostfold Hospital Trust - Kalnes, Centre for Laboratory Medicine, Section for gene technology and infection serology	Kathrine Stene-Johansen et al
EPI_ISL_590928	Norwegian Institute of Public Health, Department of Virology	Oslo University Hospital, Department of Medical Microbiology	Kathrine Stene-Johansen et al
EPI_ISL_590930	Norwegian Institute of Public Health, Department of Virology	Oslo University Hospital, Department of Medical Microbiology	Kathrine Stene-Johansen et al
EPI_ISL_590940	Norwegian Institute of Public Health, Department of Virology	University Hospital of Northern Norway, Department for Microbiology and Infectious Disease Control	Kathrine Stene-Johansen et al
EPI_ISL_590944	Norwegian Institute of Public Health, Department of Virology	University Hospital of Northern Norway, Department for Microbiology and Infectious Disease Control	Kathrine Stene-Johansen et al
EPI_ISL_590946	Norwegian Institute of Public Health, Department of Virology	University Hospital of Northern Norway, Department for Microbiology and Infectious Disease Control	Kathrine Stene-Johansen et al
EPI_ISL_590952	Norwegian Institute of Public Health, Department of Virology	Akershus University Hospital, Department for Microbiology and Infectious Disease Control	Kathrine Stene-Johansen et al
EPI_ISL_590953	Norwegian Institute of Public Health, Department of Virology	Dept. of Medical Microbiology, Stavanger University Hospital, Helse Stavanger HF	Kathrine Stene-Johansen et al
EPI_ISL_590957	Norwegian Institute of Public Health, Department of Virology	Dept. of Medical Microbiology, Stavanger University Hospital, Helse Stavanger HF	Kathrine Stene-Johansen et al
EPI_ISL_590960	Norwegian Institute of Public Health, Department of Virology	Dept. of Medical Microbiology, Stavanger University Hospital, Helse Stavanger HF	Kathrine Stene-Johansen et al
EPI_ISL_590965	Norwegian Institute of Public Health, Department of Virology	Dept. of Medical Microbiology, Stavanger University Hospital, Helse Stavanger HF	Kathrine Stene-Johansen et al
EPI_ISL_590973	Norwegian Institute of Public Health, Department of Virology	Dept. of Medical Microbiology, Stavanger University Hospital, Helse Stavanger HF	Kathrine Stene-Johansen et al
EPI_ISL_590978	Norwegian Institute of Public Health, Department of Virology	Oslo University Hospital, Department of Medical Microbiology	Kathrine Stene-Johansen et al
EPI_ISL_590981	Norwegian Institute of Public Health, Department of Virology	Foerde Hospital, Department of Microbiology	Kathrine Stene-Johansen et al
EPI_ISL_590982	Norwegian Institute of Public Health, Department of Virology	Vestfold Hospital, Toensberg Department of Microbiology	Kathrine Stene-Johansen et al
EPI_ISL_590983	Norwegian Institute of Public Health, Department of Virology	Vestfold Hospital, Toensberg Department of Microbiology	Kathrine Stene-Johansen et al
EPI_ISL_590984	Norwegian Institute of Public Health, Department of Virology	Hospital of Southern Norway - Kristiansand, Department of Medical Microbiology	Kathrine Stene-Johansen et al
EPI_ISL_590985	Norwegian Institute of Public Health, Department of Virology	Foerde Hospital, Department of Microbiology	Kathrine Stene-Johansen et al
EPI_ISL_590986	Norwegian Institute of Public Health, Department of Virology	Ostfold Hospital Trust - Kalnes, Centre for Laboratory Medicine, Section for gene technology and infection serology	Kathrine Stene-Johansen et al
EPI_ISL_590990	Norwegian Institute of Public Health, Department of Virology	Ostfold Hospital Trust - Kalnes, Centre for Laboratory Medicine, Section for gene technology and infection serology	Kathrine Stene-Johansen et al
EPI_ISL_590992	Norwegian Institute of Public Health, Department of Virology	Ostfold Hospital Trust - Kalnes, Centre for Laboratory Medicine, Section for gene technology and infection serology	Kathrine Stene-Johansen et al
EPI_ISL_590993	Norwegian Institute of Public Health, Department of Virology	Ostfold Hospital Trust - Kalnes, Centre for Laboratory Medicine, Section for gene technology and infection serology	Kathrine Stene-Johansen et al
EPI_ISL_590995	Norwegian Institute of Public Health, Department of Virology	Ostfold Hospital Trust - Kalnes, Centre for Laboratory Medicine, Section for gene technology and infection serology	Kathrine Stene-Johansen et al
EPI_ISL_590996	Norwegian Institute of Public Health, Department of Virology	Ostfold Hospital Trust - Kalnes, Centre for Laboratory Medicine, Section for gene technology and infection serology	Kathrine Stene-Johansen et al
EPI_ISL_590997	Norwegian Institute of Public Health, Department of Virology	Ostfold Hospital Trust - Kalnes, Centre for Laboratory Medicine, Section for gene technology and infection serology	Kathrine Stene-Johansen et al
EPI_ISL_590998	Norwegian Institute of Public Health, Department of Virology	Ostfold Hospital Trust - Kalnes, Centre for Laboratory Medicine, Section for gene technology and infection serology	Kathrine Stene-Johansen et al
EPI_ISL_591000	Norwegian Institute of Public Health, Department of Virology	Ostfold Hospital Trust - Kalnes, Centre for Laboratory Medicine, Section for gene technology and infection serology	Kathrine Stene-Johansen et al
EPI_ISL_591001	Norwegian Institute of Public Health, Department of Virology	Ostfold Hospital Trust - Kalnes, Centre for Laboratory Medicine, Section for gene technology and infection serology	Kathrine Stene-Johansen et al
EPI_ISL_591002	Norwegian Institute of Public Health, Department of Virology	Ostfold Hospital Trust - Kalnes, Centre for Laboratory Medicine, Section for gene technology and infection serology	Kathrine Stene-Johansen et al
EPI_ISL_591005	Norwegian Institute of Public Health, Department of Virology	Ostfold Hospital Trust - Kalnes, Centre for Laboratory Medicine, Section for gene technology and infection serology	Kathrine Stene-Johansen et al
EPI_ISL_591006	Norwegian Institute of Public Health, Department of Virology	Ostfold Hospital Trust - Kalnes, Centre for Laboratory Medicine, Section for gene technology and infection serology	Kathrine Stene-Johansen et al
EPI_ISL_591008	Norwegian Institute of Public Health, Department of Virology	Foerde Hospital, Department of Microbiology	Kathrine Stene-Johansen et al
EPI_ISL_591009	Norwegian Institute of Public Health, Department of Virology	Ostfold Hospital Trust - Kalnes, Centre for Laboratory Medicine, Section for gene technology and infection serology	Kathrine Stene-Johansen et al
EPI_ISL_591013	Norwegian Institute of Public Health, Department of Virology	Unilabs Laboratory Medicine	Kathrine Stene-Johansen et al
EPI_ISL_591014	Norwegian Institute of Public Health, Department of Virology	Department of Medical Microbiology, St. Olavs hospital	Kathrine Stene-Johansen et al
EPI_ISL_591015	Norwegian Institute of Public Health, Department of Virology	Ostfold Hospital Trust - Kalnes, Centre for Laboratory Medicine, Section for gene technology and infection serology	Kathrine Stene-Johansen et al
EPI_ISL_591016	Norwegian Institute of Public Health, Department of Virology	Ostfold Hospital Trust - Kalnes, Centre for Laboratory Medicine, Section for gene technology and infection serology	Kathrine Stene-Johansen et al
EPI_ISL_591018	Norwegian Institute of Public Health, Department of Virology	Department of Medical Microbiology - section Molde, Molde Hospital	Kathrine Stene-Johansen et al
EPI_ISL_591021	Norwegian Institute of Public Health, Department of Virology	Dept. of Medical Microbiology, Stavanger University Hospital, Helse Stavanger HF	Kathrine Stene-Johansen et al
EPI_ISL_591087	Pathogen Sequencing Lab, National Institute for Biomedical Research (INRB)	Viral Respiratory Lab, National Institute for Biomedical Research (INRB)	Placide Mbala-Kingebeni et al
EPI_ISL_591099	CHU Purpan - Laboratoire de Virologie - Institut Fédératif de Biologie	CHU Purpan - Laboratoire de Virologie - Institut Fédératif de Biologie	Latour J. et al
EPI_ISL_591141	McMaster University	Toronto Invasive Bacterial Diseases Network	Allison McGeer et al
EPI_ISL_591142	McMaster University	Toronto Invasive Bacterial Diseases Network	Allison McGeer et al
EPI_ISL_591144	McMaster University	Toronto Invasive Bacterial Diseases Network	Allison McGeer et al
EPI_ISL_591145	McMaster University	Toronto Invasive Bacterial Diseases Network	Allison McGeer et al
EPI_ISL_591147	McMaster University	Toronto Invasive Bacterial Diseases Network	Allison McGeer et al
EPI_ISL_591148	McMaster University	Toronto Invasive Bacterial Diseases Network	Allison McGeer et al
EPI_ISL_591149	McMaster University	Toronto Invasive Bacterial Diseases Network	Allison McGeer et al
EPI_ISL_591150	McMaster University	Toronto Invasive Bacterial Diseases Network	Allison McGeer et al
EPI_ISL_591151	McMaster University	Toronto Invasive Bacterial Diseases Network	Allison McGeer et al
EPI_ISL_591152	McMaster University	Toronto Invasive Bacterial Diseases Network	Allison McGeer et al
EPI_ISL_591153	McMaster University	Toronto Invasive Bacterial Diseases Network	Allison McGeer et al
EPI_ISL_591154	McMaster University	Toronto Invasive Bacterial Diseases Network	Allison McGeer et al
EPI_ISL_591155	McMaster University	Toronto Invasive Bacterial Diseases Network	Allison McGeer et al
EPI_ISL_591156	McMaster University	Toronto Invasive Bacterial Diseases Network	Allison McGeer et al
EPI_ISL_591157	McMaster University	Toronto Invasive Bacterial Diseases Network	Allison McGeer et al
EPI_ISL_591158	McMaster University	Toronto Invasive Bacterial Diseases Network	Allison McGeer et al
EPI_ISL_591159	McMaster University	Toronto Invasive Bacterial Diseases Network	Allison McGeer et al
EPI_ISL_591160	McMaster University	Toronto Invasive Bacterial Diseases Network	Allison McGeer et al
EPI_ISL_591161	McMaster University	Toronto Invasive Bacterial Diseases Network	Allison McGeer et al
EPI_ISL_591162	McMaster University	Toronto Invasive Bacterial Diseases Network	Allison McGeer et al
EPI_ISL_591163	McMaster University	Toronto Invasive Bacterial Diseases Network	Allison McGeer et al
EPI_ISL_591164	McMaster University	Toronto Invasive Bacterial Diseases Network	Allison McGeer et al
EPI_ISL_591165	McMaster University	Toronto Invasive Bacterial Diseases Network	Allison McGeer et al
EPI_ISL_591166	McMaster University	Toronto Invasive Bacterial Diseases Network	Allison McGeer et al
EPI_ISL_591167	McMaster University	Toronto Invasive Bacterial Diseases Network	Allison McGeer et al
EPI_ISL_591169	McMaster University	Toronto Invasive Bacterial Diseases Network	Allison McGeer et al
EPI_ISL_591170	McMaster University	Toronto Invasive Bacterial Diseases Network	Allison McGeer et al
EPI_ISL_591171	McMaster University	Toronto Invasive Bacterial Diseases Network	Allison McGeer et al
EPI_ISL_591172	McMaster University	Toronto Invasive Bacterial Diseases Network	Allison McGeer et al
EPI_ISL_591173	McMaster University	Toronto Invasive Bacterial Diseases Network	Allison McGeer et al
EPI_ISL_591174	McMaster University	Toronto Invasive Bacterial Diseases Network	Allison McGeer et al
EPI_ISL_591175	McMaster University	Toronto Invasive Bacterial Diseases Network	Allison McGeer et al
EPI_ISL_591176	McMaster University	Toronto Invasive Bacterial Diseases Network	Allison McGeer et al
EPI_ISL_591177	McMaster University	Toronto Invasive Bacterial Diseases Network	Allison McGeer et al
EPI_ISL_591178	McMaster University	Toronto Invasive Bacterial Diseases Network	Allison McGeer et al
EPI_ISL_591179	McMaster University	Toronto Invasive Bacterial Diseases Network	Allison McGeer et al
EPI_ISL_591181	McMaster University	Toronto Invasive Bacterial Diseases Network	Allison McGeer et al
EPI_ISL_591210	McMaster University	Toronto Invasive Bacterial Diseases Network	Allison McGeer et al
EPI_ISL_591212	McMaster University	Toronto Invasive Bacterial Diseases Network	Allison McGeer et al
EPI_ISL_591213	McMaster University	Toronto Invasive Bacterial Diseases Network	Allison McGeer et al
EPI_ISL_591214	McMaster University	Toronto Invasive Bacterial Diseases Network	Allison McGeer et al
EPI_ISL_591215	McMaster University	Toronto Invasive Bacterial Diseases Network	Allison McGeer et al
EPI_ISL_591216	McMaster University	Toronto Invasive Bacterial Diseases Network	Allison McGeer et al
EPI_ISL_591217	McMaster University	Toronto Invasive Bacterial Diseases Network	Allison McGeer et al
EPI_ISL_591218	McMaster University	Toronto Invasive Bacterial Diseases Network	Allison McGeer et al
EPI_ISL_591219	McMaster University	Toronto Invasive Bacterial Diseases Network	Allison McGeer et al
EPI_ISL_591220	McMaster University	Toronto Invasive Bacterial Diseases Network	Allison McGeer et al
EPI_ISL_591221	McMaster University	Toronto Invasive Bacterial Diseases Network	Allison McGeer et al
EPI_ISL_591222	McMaster University	Toronto Invasive Bacterial Diseases Network	Allison McGeer et al
EPI_ISL_591223	McMaster University	Toronto Invasive Bacterial Diseases Network	Allison McGeer et al
EPI_ISL_591224	McMaster University	Toronto Invasive Bacterial Diseases Network	Allison McGeer et al
EPI_ISL_591225	McMaster University	Toronto Invasive Bacterial Diseases Network	Allison McGeer et al
EPI_ISL_591226	McMaster University	Toronto Invasive Bacterial Diseases Network	Allison McGeer et al
EPI_ISL_591227	McMaster University	Toronto Invasive Bacterial Diseases Network	Allison McGeer et al
EPI_ISL_591228	McMaster University	Toronto Invasive Bacterial Diseases Network	Allison McGeer et al
EPI_ISL_591229	McMaster University	Toronto Invasive Bacterial Diseases Network	Allison McGeer et al
EPI_ISL_591230	McMaster University	Toronto Invasive Bacterial Diseases Network	Allison McGeer et al
EPI_ISL_591231	McMaster University	Toronto Invasive Bacterial Diseases Network	Allison McGeer et al
EPI_ISL_591232	McMaster University	Toronto Invasive Bacterial Diseases Network	Allison McGeer et al
EPI_ISL_591233	McMaster University	Toronto Invasive Bacterial Diseases Network	Allison McGeer et al
EPI_ISL_591234	McMaster University	Toronto Invasive Bacterial Diseases Network	Allison McGeer et al
EPI_ISL_591236	McMaster University	Toronto Invasive Bacterial Diseases Network	Allison McGeer et al
EPI_ISL_591237	McMaster University	Toronto Invasive Bacterial Diseases Network	Allison McGeer et al
EPI_ISL_591238	McMaster University	Toronto Invasive Bacterial Diseases Network	Allison McGeer et al
EPI_ISL_591239	McMaster University	Toronto Invasive Bacterial Diseases Network	Allison McGeer et al
EPI_ISL_591240	McMaster University	Toronto Invasive Bacterial Diseases Network	Allison McGeer et al
EPI_ISL_591241	McMaster University	Toronto Invasive Bacterial Diseases Network	Allison McGeer et al
EPI_ISL_591242	McMaster University	Toronto Invasive Bacterial Diseases Network	Allison McGeer et al
EPI_ISL_591244	McMaster University	Toronto Invasive Bacterial Diseases Network	Allison McGeer et al
EPI_ISL_591245	McMaster University	Toronto Invasive Bacterial Diseases Network	Allison McGeer et al
EPI_ISL_591246	McMaster University	Toronto Invasive Bacterial Diseases Network	Allison McGeer et al
EPI_ISL_591247	McMaster University	Toronto Invasive Bacterial Diseases Network	Allison McGeer et al
EPI_ISL_591248	McMaster University	Toronto Invasive Bacterial Diseases Network	Allison McGeer et al
EPI_ISL_591249	McMaster University	Toronto Invasive Bacterial Diseases Network	Allison McGeer et al
EPI_ISL_591250	McMaster University	Toronto Invasive Bacterial Diseases Network	Allison McGeer et al
EPI_ISL_591253	McMaster University	Toronto Invasive Bacterial Diseases Network	Allison McGeer et al
EPI_ISL_591254	McMaster University	Toronto Invasive Bacterial Diseases Network	Allison McGeer et al
EPI_ISL_591255	McMaster University	Toronto Invasive Bacterial Diseases Network	Allison McGeer et al
EPI_ISL_591256	McMaster University	Toronto Invasive Bacterial Diseases Network	Allison McGeer et al
EPI_ISL_591258	McMaster University	Toronto Invasive Bacterial Diseases Network	Allison McGeer et al
EPI_ISL_591259	McMaster University	Toronto Invasive Bacterial Diseases Network	Allison McGeer et al
EPI_ISL_591260	McMaster University	Toronto Invasive Bacterial Diseases Network	Allison McGeer et al
EPI_ISL_591261	McMaster University	Toronto Invasive Bacterial Diseases Network	Allison McGeer et al
EPI_ISL_591263	McMaster University	Toronto Invasive Bacterial Diseases Network	Allison McGeer et al
EPI_ISL_591264	McMaster University	Toronto Invasive Bacterial Diseases Network	Allison McGeer et al
EPI_ISL_591265	McMaster University	Toronto Invasive Bacterial Diseases Network	Allison McGeer et al
EPI_ISL_591266	McMaster University	Toronto Invasive Bacterial Diseases Network	Allison McGeer et al
EPI_ISL_591267	McMaster University	Toronto Invasive Bacterial Diseases Network	Allison McGeer et al
EPI_ISL_591268	McMaster University	Toronto Invasive Bacterial Diseases Network	Allison McGeer et al
EPI_ISL_591270	National Institute for Viral Disease Control and Prevention, China CDC	GR	National Institute for Viral Disease Control and Prevention, China CDC
EPI_ISL_591271	National Institute for Viral Disease Control and Prevention, China CDC	GR	National Institute for Viral Disease Control and Prevention, China CDC
EPI_ISL_591284	Utah Public Health Laboratory	Utah Public Health Laboratory	Erin Young et al
EPI_ISL_591289	Utah Public Health Laboratory	Utah Public Health Laboratory	Erin Young et al
EPI_ISL_591293	Utah Public Health Laboratory	Utah Public Health Laboratory	Erin Young et al
EPI_ISL_591297	Utah Public Health Laboratory	Utah Public Health Laboratory	Erin Young et al
EPI_ISL_591298	Utah Public Health Laboratory	Utah Public Health Laboratory	Erin Young et al
EPI_ISL_591302	Utah Public Health Laboratory	Utah Public Health Laboratory	Erin Young et al
EPI_ISL_591304	Utah Public Health Laboratory	Utah Public Health Laboratory	Erin Young et al
EPI_ISL_591309	Utah Public Health Laboratory	Utah Public Health Laboratory	Erin Young et al
EPI_ISL_591315	Utah Public Health Laboratory	Utah Public Health Laboratory	Erin Young et al
EPI_ISL_591347	Pathogen Genomics Center, National Institute of Infectious Diseases	Pathogen Genomics Center, National Institute of Infectious Diseases	Tsuyoshi Sekizuka et al
EPI_ISL_591348	Pathogen Genomics Center, National Institute of Infectious Diseases	Pathogen Genomics Center, National Institute of Infectious Diseases	Tsuyoshi Sekizuka et al
EPI_ISL_591349	Pathogen Genomics Center, National Institute of Infectious Diseases	Pathogen Genomics Center, National Institute of Infectious Diseases	Tsuyoshi Sekizuka et al
EPI_ISL_591350	Pathogen Genomics Center, National Institute of Infectious Diseases	Pathogen Genomics Center, National Institute of Infectious Diseases	Tsuyoshi Sekizuka et al
EPI_ISL_591351	Pathogen Genomics Center, National Institute of Infectious Diseases	Pathogen Genomics Center, National Institute of Infectious Diseases	Tsuyoshi Sekizuka et al
EPI_ISL_591352	Pathogen Genomics Center, National Institute of Infectious Diseases	Pathogen Genomics Center, National Institute of Infectious Diseases	Tsuyoshi Sekizuka et al
EPI_ISL_591353	Pathogen Genomics Center, National Institute of Infectious Diseases	Pathogen Genomics Center, National Institute of Infectious Diseases	Tsuyoshi Sekizuka et al
EPI_ISL_591354	Pathogen Genomics Center, National Institute of Infectious Diseases	Pathogen Genomics Center, National Institute of Infectious Diseases	Tsuyoshi Sekizuka et al
EPI_ISL_591355	Pathogen Genomics Center, National Institute of Infectious Diseases	Pathogen Genomics Center, National Institute of Infectious Diseases	Tsuyoshi Sekizuka et al
EPI_ISL_591356	Pathogen Genomics Center, National Institute of Infectious Diseases	Pathogen Genomics Center, National Institute of Infectious Diseases	Tsuyoshi Sekizuka et al
EPI_ISL_591357	Pathogen Genomics Center, National Institute of Infectious Diseases	Pathogen Genomics Center, National Institute of Infectious Diseases	Tsuyoshi Sekizuka et al
EPI_ISL_591358	Pathogen Genomics Center, National Institute of Infectious Diseases	Pathogen Genomics Center, National Institute of Infectious Diseases	Tsuyoshi Sekizuka et al
EPI_ISL_591359	Pathogen Genomics Center, National Institute of Infectious Diseases	Pathogen Genomics Center, National Institute of Infectious Diseases	Tsuyoshi Sekizuka et al
EPI_ISL_591360	Pathogen Genomics Center, National Institute of Infectious Diseases	Pathogen Genomics Center, National Institute of Infectious Diseases	Tsuyoshi Sekizuka et al
EPI_ISL_591361	Pathogen Genomics Center, National Institute of Infectious Diseases	Pathogen Genomics Center, National Institute of Infectious Diseases	Tsuyoshi Sekizuka et al
EPI_ISL_591362	Pathogen Genomics Center, National Institute of Infectious Diseases	Pathogen Genomics Center, National Institute of Infectious Diseases	Tsuyoshi Sekizuka et al
EPI_ISL_591364	Pathogen Genomics Center, National Institute of Infectious Diseases	Pathogen Genomics Center, National Institute of Infectious Diseases	Tsuyoshi Sekizuka et al
EPI_ISL_591365	Pathogen Genomics Center, National Institute of Infectious Diseases	Pathogen Genomics Center, National Institute of Infectious Diseases	Tsuyoshi Sekizuka et al
EPI_ISL_591366	Pathogen Genomics Center, National Institute of Infectious Diseases	Pathogen Genomics Center, National Institute of Infectious Diseases	Tsuyoshi Sekizuka et al
EPI_ISL_591367	Pathogen Genomics Center, National Institute of Infectious Diseases	Pathogen Genomics Center, National Institute of Infectious Diseases	Tsuyoshi Sekizuka et al
EPI_ISL_591368	Pathogen Genomics Center, National Institute of Infectious Diseases	Pathogen Genomics Center, National Institute of Infectious Diseases	Tsuyoshi Sekizuka et al
EPI_ISL_591369	Pathogen Genomics Center, National Institute of Infectious Diseases	Pathogen Genomics Center, National Institute of Infectious Diseases	Tsuyoshi Sekizuka et al
EPI_ISL_591370	Pathogen Genomics Center, National Institute of Infectious Diseases	Pathogen Genomics Center, National Institute of Infectious Diseases	Tsuyoshi Sekizuka et al
EPI_ISL_591371	Pathogen Genomics Center, National Institute of Infectious Diseases	Pathogen Genomics Center, National Institute of Infectious Diseases	Tsuyoshi Sekizuka et al
EPI_ISL_591372	Pathogen Genomics Center, National Institute of Infectious Diseases	Pathogen Genomics Center, National Institute of Infectious Diseases	Tsuyoshi Sekizuka et al
EPI_ISL_591373	Pathogen Genomics Center, National Institute of Infectious Diseases	Pathogen Genomics Center, National Institute of Infectious Diseases	Tsuyoshi Sekizuka et al
EPI_ISL_591374	Pathogen Genomics Center, National Institute of Infectious Diseases	Pathogen Genomics Center, National Institute of Infectious Diseases	Tsuyoshi Sekizuka et al
EPI_ISL_591375	Pathogen Genomics Center, National Institute of Infectious Diseases	Pathogen Genomics Center, National Institute of Infectious Diseases	Tsuyoshi Sekizuka et al
EPI_ISL_591376	Pathogen Genomics Center, National Institute of Infectious Diseases	Pathogen Genomics Center, National Institute of Infectious Diseases	Tsuyoshi Sekizuka et al
EPI_ISL_591377	Pathogen Genomics Center, National Institute of Infectious Diseases	Pathogen Genomics Center, National Institute of Infectious Diseases	Tsuyoshi Sekizuka et al
EPI_ISL_591378	Pathogen Genomics Center, National Institute of Infectious Diseases	Pathogen Genomics Center, National Institute of Infectious Diseases	Tsuyoshi Sekizuka et al
EPI_ISL_591379	Pathogen Genomics Center, National Institute of Infectious Diseases	Pathogen Genomics Center, National Institute of Infectious Diseases	Tsuyoshi Sekizuka et al
EPI_ISL_591380	Pathogen Genomics Center, National Institute of Infectious Diseases	Pathogen Genomics Center, National Institute of Infectious Diseases	Tsuyoshi Sekizuka et al
EPI_ISL_591381	Pathogen Genomics Center, National Institute of Infectious Diseases	Pathogen Genomics Center, National Institute of Infectious Diseases	Tsuyoshi Sekizuka et al
EPI_ISL_591382	Pathogen Genomics Center, National Institute of Infectious Diseases	Pathogen Genomics Center, National Institute of Infectious Diseases	Tsuyoshi Sekizuka et al
EPI_ISL_591383	Pathogen Genomics Center, National Institute of Infectious Diseases	Pathogen Genomics Center, National Institute of Infectious Diseases	Tsuyoshi Sekizuka et al
EPI_ISL_591384	Pathogen Genomics Center, National Institute of Infectious Diseases	Pathogen Genomics Center, National Institute of Infectious Diseases	Tsuyoshi Sekizuka et al
EPI_ISL_591385	Pathogen Genomics Center, National Institute of Infectious Diseases	Pathogen Genomics Center, National Institute of Infectious Diseases	Tsuyoshi Sekizuka et al
EPI_ISL_591386	Pathogen Genomics Center, National Institute of Infectious Diseases	Pathogen Genomics Center, National Institute of Infectious Diseases	Tsuyoshi Sekizuka et al
EPI_ISL_591387	Pathogen Genomics Center, National Institute of Infectious Diseases	Pathogen Genomics Center, National Institute of Infectious Diseases	Tsuyoshi Sekizuka et al
EPI_ISL_591388	Pathogen Genomics Center, National Institute of Infectious Diseases	Pathogen Genomics Center, National Institute of Infectious Diseases	Tsuyoshi Sekizuka et al
EPI_ISL_591389	Pathogen Genomics Center, National Institute of Infectious Diseases	Pathogen Genomics Center, National Institute of Infectious Diseases	Tsuyoshi Sekizuka et al
EPI_ISL_591390	Pathogen Genomics Center, National Institute of Infectious Diseases	Pathogen Genomics Center, National Institute of Infectious Diseases	Tsuyoshi Sekizuka et al
EPI_ISL_591391	Pathogen Genomics Center, National Institute of Infectious Diseases	Pathogen Genomics Center, National Institute of Infectious Diseases	Tsuyoshi Sekizuka et al
EPI_ISL_591392	Pathogen Genomics Center, National Institute of Infectious Diseases	Pathogen Genomics Center, National Institute of Infectious Diseases	Tsuyoshi Sekizuka et al
EPI_ISL_591393	Pathogen Genomics Center, National Institute of Infectious Diseases	Pathogen Genomics Center, National Institute of Infectious Diseases	Tsuyoshi Sekizuka et al
EPI_ISL_591394	Pathogen Genomics Center, National Institute of Infectious Diseases	Pathogen Genomics Center, National Institute of Infectious Diseases	Tsuyoshi Sekizuka et al
EPI_ISL_591395	Pathogen Genomics Center, National Institute of Infectious Diseases	Pathogen Genomics Center, National Institute of Infectious Diseases	Tsuyoshi Sekizuka et al
EPI_ISL_591396	Pathogen Genomics Center, National Institute of Infectious Diseases	Pathogen Genomics Center, National Institute of Infectious Diseases	Tsuyoshi Sekizuka et al
EPI_ISL_591397	Pathogen Genomics Center, National Institute of Infectious Diseases	Pathogen Genomics Center, National Institute of Infectious Diseases	Tsuyoshi Sekizuka et al
EPI_ISL_591398	Pathogen Genomics Center, National Institute of Infectious Diseases	Pathogen Genomics Center, National Institute of Infectious Diseases	Tsuyoshi Sekizuka et al
EPI_ISL_591399	Pathogen Genomics Center, National Institute of Infectious Diseases	Pathogen Genomics Center, National Institute of Infectious Diseases	Tsuyoshi Sekizuka et al
EPI_ISL_591400	Pathogen Genomics Center, National Institute of Infectious Diseases	Pathogen Genomics Center, National Institute of Infectious Diseases	Tsuyoshi Sekizuka et al
EPI_ISL_591401	Pathogen Genomics Center, National Institute of Infectious Diseases	Pathogen Genomics Center, National Institute of Infectious Diseases	Tsuyoshi Sekizuka et al
EPI_ISL_591402	Pathogen Genomics Center, National Institute of Infectious Diseases	Pathogen Genomics Center, National Institute of Infectious Diseases	Tsuyoshi Sekizuka et al
EPI_ISL_591403	Pathogen Genomics Center, National Institute of Infectious Diseases	Pathogen Genomics Center, National Institute of Infectious Diseases	Tsuyoshi Sekizuka et al
EPI_ISL_591404	Pathogen Genomics Center, National Institute of Infectious Diseases	Pathogen Genomics Center, National Institute of Infectious Diseases	Tsuyoshi Sekizuka et al
EPI_ISL_591405	Pathogen Genomics Center, National Institute of Infectious Diseases	Pathogen Genomics Center, National Institute of Infectious Diseases	Tsuyoshi Sekizuka et al
EPI_ISL_591406	Pathogen Genomics Center, National Institute of Infectious Diseases	Pathogen Genomics Center, National Institute of Infectious Diseases	Tsuyoshi Sekizuka et al
EPI_ISL_591407	Pathogen Genomics Center, National Institute of Infectious Diseases	Pathogen Genomics Center, National Institute of Infectious Diseases	Tsuyoshi Sekizuka et al
EPI_ISL_591408	Pathogen Genomics Center, National Institute of Infectious Diseases	Pathogen Genomics Center, National Institute of Infectious Diseases	Tsuyoshi Sekizuka et al
EPI_ISL_591409	Pathogen Genomics Center, National Institute of Infectious Diseases	Pathogen Genomics Center, National Institute of Infectious Diseases	Tsuyoshi Sekizuka et al
EPI_ISL_591410	Pathogen Genomics Center, National Institute of Infectious Diseases	Pathogen Genomics Center, National Institute of Infectious Diseases	Tsuyoshi Sekizuka et al
EPI_ISL_591411	Pathogen Genomics Center, National Institute of Infectious Diseases	Pathogen Genomics Center, National Institute of Infectious Diseases	Tsuyoshi Sekizuka et al
EPI_ISL_591412	Pathogen Genomics Center, National Institute of Infectious Diseases	Pathogen Genomics Center, National Institute of Infectious Diseases	Tsuyoshi Sekizuka et al
EPI_ISL_591413	Pathogen Genomics Center, National Institute of Infectious Diseases	Pathogen Genomics Center, National Institute of Infectious Diseases	Tsuyoshi Sekizuka et al
EPI_ISL_591414	Pathogen Genomics Center, National Institute of Infectious Diseases	Pathogen Genomics Center, National Institute of Infectious Diseases	Tsuyoshi Sekizuka et al
EPI_ISL_591415	Pathogen Genomics Center, National Institute of Infectious Diseases	Pathogen Genomics Center, National Institute of Infectious Diseases	Tsuyoshi Sekizuka et al
EPI_ISL_591416	Pathogen Genomics Center, National Institute of Infectious Diseases	Pathogen Genomics Center, National Institute of Infectious Diseases	Tsuyoshi Sekizuka et al
EPI_ISL_591417	Pathogen Genomics Center, National Institute of Infectious Diseases	Pathogen Genomics Center, National Institute of Infectious Diseases	Tsuyoshi Sekizuka et al
EPI_ISL_591418	Pathogen Genomics Center, National Institute of Infectious Diseases	Pathogen Genomics Center, National Institute of Infectious Diseases	Tsuyoshi Sekizuka et al
EPI_ISL_591419	Pathogen Genomics Center, National Institute of Infectious Diseases	Pathogen Genomics Center, National Institute of Infectious Diseases	Tsuyoshi Sekizuka et al
EPI_ISL_591420	Pathogen Genomics Center, National Institute of Infectious Diseases	Pathogen Genomics Center, National Institute of Infectious Diseases	Tsuyoshi Sekizuka et al
EPI_ISL_591421	Pathogen Genomics Center, National Institute of Infectious Diseases	Pathogen Genomics Center, National Institute of Infectious Diseases	Tsuyoshi Sekizuka et al
EPI_ISL_591422	Pathogen Genomics Center, National Institute of Infectious Diseases	Pathogen Genomics Center, National Institute of Infectious Diseases	Tsuyoshi Sekizuka et al
EPI_ISL_591423	Pathogen Genomics Center, National Institute of Infectious Diseases	Pathogen Genomics Center, National Institute of Infectious Diseases	Tsuyoshi Sekizuka et al
EPI_ISL_591424	Pathogen Genomics Center, National Institute of Infectious Diseases	Pathogen Genomics Center, National Institute of Infectious Diseases	Tsuyoshi Sekizuka et al
EPI_ISL_591425	Pathogen Genomics Center, National Institute of Infectious Diseases	Pathogen Genomics Center, National Institute of Infectious Diseases	Tsuyoshi Sekizuka et al
EPI_ISL_591426	Pathogen Genomics Center, National Institute of Infectious Diseases	Pathogen Genomics Center, National Institute of Infectious Diseases	Tsuyoshi Sekizuka et al
EPI_ISL_591427	Pathogen Genomics Center, National Institute of Infectious Diseases	Pathogen Genomics Center, National Institute of Infectious Diseases	Tsuyoshi Sekizuka et al
EPI_ISL_591428	Pathogen Genomics Center, National Institute of Infectious Diseases	Pathogen Genomics Center, National Institute of Infectious Diseases	Tsuyoshi Sekizuka et al
EPI_ISL_591429	Pathogen Genomics Center, National Institute of Infectious Diseases	Pathogen Genomics Center, National Institute of Infectious Diseases	Tsuyoshi Sekizuka et al
EPI_ISL_591430	Pathogen Genomics Center, National Institute of Infectious Diseases	Pathogen Genomics Center, National Institute of Infectious Diseases	Tsuyoshi Sekizuka et al
EPI_ISL_591431	Pathogen Genomics Center, National Institute of Infectious Diseases	Pathogen Genomics Center, National Institute of Infectious Diseases	Tsuyoshi Sekizuka et al
EPI_ISL_591432	Pathogen Genomics Center, National Institute of Infectious Diseases	Pathogen Genomics Center, National Institute of Infectious Diseases	Tsuyoshi Sekizuka et al
EPI_ISL_591433	Pathogen Genomics Center, National Institute of Infectious Diseases	Pathogen Genomics Center, National Institute of Infectious Diseases	Tsuyoshi Sekizuka et al
EPI_ISL_591434	Pathogen Genomics Center, National Institute of Infectious Diseases	Pathogen Genomics Center, National Institute of Infectious Diseases	Tsuyoshi Sekizuka et al
EPI_ISL_591435	Pathogen Genomics Center, National Institute of Infectious Diseases	Pathogen Genomics Center, National Institute of Infectious Diseases	Tsuyoshi Sekizuka et al
EPI_ISL_591436	Pathogen Genomics Center, National Institute of Infectious Diseases	Pathogen Genomics Center, National Institute of Infectious Diseases	Tsuyoshi Sekizuka et al
EPI_ISL_591437	Pathogen Genomics Center, National Institute of Infectious Diseases	Pathogen Genomics Center, National Institute of Infectious Diseases	Tsuyoshi Sekizuka et al
EPI_ISL_591438	Pathogen Genomics Center, National Institute of Infectious Diseases	Pathogen Genomics Center, National Institute of Infectious Diseases	Tsuyoshi Sekizuka et al
EPI_ISL_591439	Pathogen Genomics Center, National Institute of Infectious Diseases	Pathogen Genomics Center, National Institute of Infectious Diseases	Tsuyoshi Sekizuka et al
EPI_ISL_591440	Pathogen Genomics Center, National Institute of Infectious Diseases	Pathogen Genomics Center, National Institute of Infectious Diseases	Tsuyoshi Sekizuka et al
EPI_ISL_591441	Pathogen Genomics Center, National Institute of Infectious Diseases	Pathogen Genomics Center, National Institute of Infectious Diseases	Tsuyoshi Sekizuka et al
EPI_ISL_591442	Pathogen Genomics Center, National Institute of Infectious Diseases	Pathogen Genomics Center, National Institute of Infectious Diseases	Tsuyoshi Sekizuka et al
EPI_ISL_591443	Pathogen Genomics Center, National Institute of Infectious Diseases	Pathogen Genomics Center, National Institute of Infectious Diseases	Tsuyoshi Sekizuka et al
EPI_ISL_591444	Pathogen Genomics Center, National Institute of Infectious Diseases	Pathogen Genomics Center, National Institute of Infectious Diseases	Tsuyoshi Sekizuka et al
EPI_ISL_591445	Pathogen Genomics Center, National Institute of Infectious Diseases	Pathogen Genomics Center, National Institute of Infectious Diseases	Tsuyoshi Sekizuka et al
EPI_ISL_591446	Pathogen Genomics Center, National Institute of Infectious Diseases	Pathogen Genomics Center, National Institute of Infectious Diseases	Tsuyoshi Sekizuka et al
EPI_ISL_591447	Pathogen Genomics Center, National Institute of Infectious Diseases	Pathogen Genomics Center, National Institute of Infectious Diseases	Tsuyoshi Sekizuka et al
EPI_ISL_591448	Pathogen Genomics Center, National Institute of Infectious Diseases	Pathogen Genomics Center, National Institute of Infectious Diseases	Tsuyoshi Sekizuka et al
EPI_ISL_591449	Pathogen Genomics Center, National Institute of Infectious Diseases	Pathogen Genomics Center, National Institute of Infectious Diseases	Tsuyoshi Sekizuka et al
EPI_ISL_591450	Pathogen Genomics Center, National Institute of Infectious Diseases	Pathogen Genomics Center, National Institute of Infectious Diseases	Tsuyoshi Sekizuka et al
EPI_ISL_591451	Pathogen Genomics Center, National Institute of Infectious Diseases	Pathogen Genomics Center, National Institute of Infectious Diseases	Tsuyoshi Sekizuka et al
EPI_ISL_591452	Pathogen Genomics Center, National Institute of Infectious Diseases	Pathogen Genomics Center, National Institute of Infectious Diseases	Tsuyoshi Sekizuka et al
EPI_ISL_591453	Pathogen Genomics Center, National Institute of Infectious Diseases	Pathogen Genomics Center, National Institute of Infectious Diseases	Tsuyoshi Sekizuka et al
EPI_ISL_591454	Pathogen Genomics Center, National Institute of Infectious Diseases	Pathogen Genomics Center, National Institute of Infectious Diseases	Tsuyoshi Sekizuka et al
EPI_ISL_591455	Pathogen Genomics Center, National Institute of Infectious Diseases	Pathogen Genomics Center, National Institute of Infectious Diseases	Tsuyoshi Sekizuka et al
EPI_ISL_591456	Pathogen Genomics Center, National Institute of Infectious Diseases	Pathogen Genomics Center, National Institute of Infectious Diseases	Tsuyoshi Sekizuka et al
EPI_ISL_591457	Pathogen Genomics Center, National Institute of Infectious Diseases	Pathogen Genomics Center, National Institute of Infectious Diseases	Tsuyoshi Sekizuka et al
EPI_ISL_591458	Pathogen Genomics Center, National Institute of Infectious Diseases	Pathogen Genomics Center, National Institute of Infectious Diseases	Tsuyoshi Sekizuka et al
EPI_ISL_591459	Pathogen Genomics Center, National Institute of Infectious Diseases	Pathogen Genomics Center, National Institute of Infectious Diseases	Tsuyoshi Sekizuka et al
EPI_ISL_591460	Pathogen Genomics Center, National Institute of Infectious Diseases	Pathogen Genomics Center, National Institute of Infectious Diseases	Tsuyoshi Sekizuka et al
EPI_ISL_591461	Pathogen Genomics Center, National Institute of Infectious Diseases	Pathogen Genomics Center, National Institute of Infectious Diseases	Tsuyoshi Sekizuka et al
EPI_ISL_591462	Pathogen Genomics Center, National Institute of Infectious Diseases	Pathogen Genomics Center, National Institute of Infectious Diseases	Tsuyoshi Sekizuka et al
EPI_ISL_591463	Pathogen Genomics Center, National Institute of Infectious Diseases	Pathogen Genomics Center, National Institute of Infectious Diseases	Tsuyoshi Sekizuka et al
EPI_ISL_591464	Pathogen Genomics Center, National Institute of Infectious Diseases	Pathogen Genomics Center, National Institute of Infectious Diseases	Tsuyoshi Sekizuka et al
EPI_ISL_591465	Pathogen Genomics Center, National Institute of Infectious Diseases	Pathogen Genomics Center, National Institute of Infectious Diseases	Tsuyoshi Sekizuka et al
EPI_ISL_591466	Pathogen Genomics Center, National Institute of Infectious Diseases	Pathogen Genomics Center, National Institute of Infectious Diseases	Tsuyoshi Sekizuka et al
EPI_ISL_591467	Pathogen Genomics Center, National Institute of Infectious Diseases	Pathogen Genomics Center, National Institute of Infectious Diseases	Tsuyoshi Sekizuka et al
EPI_ISL_591468	Pathogen Genomics Center, National Institute of Infectious Diseases	Pathogen Genomics Center, National Institute of Infectious Diseases	Tsuyoshi Sekizuka et al
EPI_ISL_591469	Pathogen Genomics Center, National Institute of Infectious Diseases	Pathogen Genomics Center, National Institute of Infectious Diseases	Tsuyoshi Sekizuka et al
EPI_ISL_591470	Pathogen Genomics Center, National Institute of Infectious Diseases	Pathogen Genomics Center, National Institute of Infectious Diseases	Tsuyoshi Sekizuka et al
EPI_ISL_591471	Pathogen Genomics Center, National Institute of Infectious Diseases	Pathogen Genomics Center, National Institute of Infectious Diseases	Tsuyoshi Sekizuka et al
EPI_ISL_591472	Pathogen Genomics Center, National Institute of Infectious Diseases	Pathogen Genomics Center, National Institute of Infectious Diseases	Tsuyoshi Sekizuka et al
EPI_ISL_591473	Pathogen Genomics Center, National Institute of Infectious Diseases	Pathogen Genomics Center, National Institute of Infectious Diseases	Tsuyoshi Sekizuka et al
EPI_ISL_591474	Pathogen Genomics Center, National Institute of Infectious Diseases	Pathogen Genomics Center, National Institute of Infectious Diseases	Tsuyoshi Sekizuka et al
EPI_ISL_591475	Pathogen Genomics Center, National Institute of Infectious Diseases	Pathogen Genomics Center, National Institute of Infectious Diseases	Tsuyoshi Sekizuka et al
EPI_ISL_591476	Pathogen Genomics Center, National Institute of Infectious Diseases	Pathogen Genomics Center, National Institute of Infectious Diseases	Tsuyoshi Sekizuka et al
EPI_ISL_591477	Pathogen Genomics Center, National Institute of Infectious Diseases	Pathogen Genomics Center, National Institute of Infectious Diseases	Tsuyoshi Sekizuka et al
EPI_ISL_591478	Pathogen Genomics Center, National Institute of Infectious Diseases	Pathogen Genomics Center, National Institute of Infectious Diseases	Tsuyoshi Sekizuka et al
EPI_ISL_591479	Pathogen Genomics Center, National Institute of Infectious Diseases	Pathogen Genomics Center, National Institute of Infectious Diseases	Tsuyoshi Sekizuka et al
EPI_ISL_591480	Pathogen Genomics Center, National Institute of Infectious Diseases	Pathogen Genomics Center, National Institute of Infectious Diseases	Tsuyoshi Sekizuka et al
EPI_ISL_591481	Pathogen Genomics Center, National Institute of Infectious Diseases	Pathogen Genomics Center, National Institute of Infectious Diseases	Tsuyoshi Sekizuka et al
EPI_ISL_591482	Pathogen Genomics Center, National Institute of Infectious Diseases	Pathogen Genomics Center, National Institute of Infectious Diseases	Tsuyoshi Sekizuka et al
EPI_ISL_591483	Pathogen Genomics Center, National Institute of Infectious Diseases	Pathogen Genomics Center, National Institute of Infectious Diseases	Tsuyoshi Sekizuka et al
EPI_ISL_591484	NSW Health Pathology - Institute of Clinical Pathology and Medical Research; Westmead Hospital; University of Sydney	Australian Clinical Labs	CIDM-PH et al. et al
EPI_ISL_591485	NSW Health Pathology - Institute of Clinical Pathology and Medical Research; Westmead Hospital; University of Sydney	Histopath	CIDM-PH et al. et al
EPI_ISL_591486	NSW Health Pathology - Institute of Clinical Pathology and Medical Research; Westmead Hospital; University of Sydney	Histopath	CIDM-PH et al. et al
EPI_ISL_591487	NSW Health Pathology - Institute of Clinical Pathology and Medical Research; Westmead Hospital; University of Sydney	Laverty Pathology	CIDM-PH et al. et al
EPI_ISL_591488	NSW Health Pathology - Institute of Clinical Pathology and Medical Research; Westmead Hospital; University of Sydney	Laverty Pathology	CIDM-PH et al. et al
EPI_ISL_591489	NSW Health Pathology - Institute of Clinical Pathology and Medical Research; Westmead Hospital; University of Sydney	Laverty Pathology	CIDM-PH et al. et al
EPI_ISL_591490	NSW Health Pathology - Institute of Clinical Pathology and Medical Research; Westmead Hospital; University of Sydney	Laverty Pathology	CIDM-PH et al. et al
EPI_ISL_591491	NSW Health Pathology - Institute of Clinical Pathology and Medical Research; Westmead Hospital; University of Sydney	Laverty Pathology	CIDM-PH et al. et al
EPI_ISL_591492	NSW Health Pathology - Institute of Clinical Pathology and Medical Research; Westmead Hospital; University of Sydney	Medlab Pathology	CIDM-PH et al. et al
EPI_ISL_591493	NSW Health Pathology - Institute of Clinical Pathology and Medical Research; Westmead Hospital; University of Sydney	Pathology North - Royal North Shore Hospital - NSW Health Pathology	CIDM-PH et al. et al
EPI_ISL_591494	NSW Health Pathology - Institute of Clinical Pathology and Medical Research; Westmead Hospital; University of Sydney	Pathology West - NSW Health Pathology	CIDM-PH et al. et al
EPI_ISL_591495	NSW Health Pathology - Institute of Clinical Pathology and Medical Research; Westmead Hospital; University of Sydney	Pathology West - NSW Health Pathology	CIDM-PH et al. et al
EPI_ISL_591496	NSW Health Pathology - Institute of Clinical Pathology and Medical Research; Westmead Hospital; University of Sydney	Pathology West - NSW Health Pathology	CIDM-PH et al. et al
EPI_ISL_591497	NSW Health Pathology - Institute of Clinical Pathology and Medical Research; Westmead Hospital; University of Sydney	Pathology West - NSW Health Pathology	CIDM-PH et al. et al
EPI_ISL_591498	NSW Health Pathology - Institute of Clinical Pathology and Medical Research; Westmead Hospital; University of Sydney	Pathology West - NSW Health Pathology	CIDM-PH et al. et al
EPI_ISL_591499	NSW Health Pathology - Institute of Clinical Pathology and Medical Research; Westmead Hospital; University of Sydney	Pathology West - NSW Health Pathology	CIDM-PH et al. et al
EPI_ISL_591500	NSW Health Pathology - Institute of Clinical Pathology and Medical Research; Westmead Hospital; University of Sydney	Pathology West - NSW Health Pathology	CIDM-PH et al. et al
EPI_ISL_591501	NSW Health Pathology - Institute of Clinical Pathology and Medical Research; Westmead Hospital; University of Sydney	Pathology West - NSW Health Pathology	CIDM-PH et al. et al
EPI_ISL_591502	NSW Health Pathology - Institute of Clinical Pathology and Medical Research; Westmead Hospital; University of Sydney	South Eastern Area Laboratory Services (SEALS)	CIDM-PH et al. et al
EPI_ISL_591503	NSW Health Pathology - Institute of Clinical Pathology and Medical Research; Westmead Hospital; University of Sydney	South Eastern Area Laboratory Services (SEALS)	CIDM-PH et al. et al
EPI_ISL_591504	NSW Health Pathology - Institute of Clinical Pathology and Medical Research; Westmead Hospital; University of Sydney	South Eastern Area Laboratory Services (SEALS)	CIDM-PH et al. et al
EPI_ISL_591505	NSW Health Pathology - Institute of Clinical Pathology and Medical Research; Westmead Hospital; University of Sydney	St Vincent's Pathology (SydPath)	CIDM-PH et al. et al
EPI_ISL_591506	NSW Health Pathology - Institute of Clinical Pathology and Medical Research; Westmead Hospital; University of Sydney	St Vincent's Pathology (SydPath)	CIDM-PH et al. et al
EPI_ISL_591507	NSW Health Pathology - Institute of Clinical Pathology and Medical Research; Westmead Hospital; University of Sydney	Sydney South West Pathology Service (SSWPS) - Concord Repatriation General Hospital - NSW Health Pathology	CIDM-PH et al. et al
EPI_ISL_591508	NSW Health Pathology - Institute of Clinical Pathology and Medical Research; Westmead Hospital; University of Sydney	Sydney South West Pathology Service (SSWPS) - Liverpool Hospital - NSW Health Pathology	CIDM-PH et al. et al
EPI_ISL_591509	NSW Health Pathology - Institute of Clinical Pathology and Medical Research; Westmead Hospital; University of Sydney	Sydney South West Pathology Service (SSWPS) - Liverpool Hospital - NSW Health Pathology	CIDM-PH et al. et al
EPI_ISL_591510	NSW Health Pathology - Institute of Clinical Pathology and Medical Research; Westmead Hospital; University of Sydney	Sydney South West Pathology Service (SSWPS) - Liverpool Hospital - NSW Health Pathology	CIDM-PH et al. et al
EPI_ISL_591511	NSW Health Pathology - Institute of Clinical Pathology and Medical Research; Westmead Hospital; University of Sydney	Sydney South West Pathology Service (SSWPS) - Liverpool Hospital - NSW Health Pathology	CIDM-PH et al. et al
EPI_ISL_591512	NSW Health Pathology - Institute of Clinical Pathology and Medical Research; Westmead Hospital; University of Sydney	Sydney South West Pathology Service (SSWPS) - Liverpool Hospital - NSW Health Pathology	CIDM-PH et al. et al
EPI_ISL_591513	NSW Health Pathology - Institute of Clinical Pathology and Medical Research; Westmead Hospital; University of Sydney	Sydney South West Pathology Service (SSWPS) - Liverpool Hospital - NSW Health Pathology	CIDM-PH et al. et al
EPI_ISL_591514	NSW Health Pathology - Institute of Clinical Pathology and Medical Research; Westmead Hospital; University of Sydney	Sydney South West Pathology Service (SSWPS) - Liverpool Hospital - NSW Health Pathology	CIDM-PH et al. et al
EPI_ISL_591515	NSW Health Pathology - Institute of Clinical Pathology and Medical Research; Westmead Hospital; University of Sydney	Sydney South West Pathology Service (SSWPS) - Liverpool Hospital - NSW Health Pathology	CIDM-PH et al. et al
EPI_ISL_591516	NSW Health Pathology - Institute of Clinical Pathology and Medical Research; Westmead Hospital; University of Sydney	Sydney South West Pathology Service (SSWPS) - Liverpool Hospital - NSW Health Pathology	CIDM-PH et al. et al
EPI_ISL_591517	NSW Health Pathology - Institute of Clinical Pathology and Medical Research; Westmead Hospital; University of Sydney	Sydney South West Pathology Service (SSWPS) - Royal Prince Alfred Hospital - NSW Health Pathology	CIDM-PH et al. et al
EPI_ISL_591523	Center for Mathematical Modeling and Center for Genome Regulation. Santiago, Chile	Medicina Norte U Chile - Servicio Medico Legal	Gaggero A et al
EPI_ISL_591526	Center for Mathematical Modeling and Center for Genome Regulation. Santiago, Chile	Medicina Norte U Chile - Servicio Medico Legal	Gaggero A et al
EPI_ISL_591527	Center for Mathematical Modeling and Center for Genome Regulation. Santiago, Chile	Medicina Norte U Chile - Servicio Medico Legal	Gaggero A et al
EPI_ISL_591528	Center for Mathematical Modeling and Center for Genome Regulation. Santiago, Chile	Medicina Norte U Chile - Servicio Medico Legal	Gaggero A et al
EPI_ISL_591529	Center for Mathematical Modeling and Center for Genome Regulation. Santiago, Chile	Medicina Norte U Chile - Servicio Medico Legal	Gaggero A et al
EPI_ISL_591531	Center for Mathematical Modeling and Center for Genome Regulation. Santiago, Chile	Laboratorio de Infectologia y virologia molecular	Valiente F et al
EPI_ISL_591532	Center for Mathematical Modeling and Center for Genome Regulation. Santiago, Chile	Laboratorio de Infectologia y virologia molecular	Valiente F et al
EPI_ISL_591533	Center for Mathematical Modeling and Center for Genome Regulation. Santiago, Chile	Laboratorio de Infectologia y virologia molecular	Valiente F et al
EPI_ISL_591534	Center for Mathematical Modeling and Center for Genome Regulation. Santiago, Chile	Laboratorio de Infectologia y virologia molecular	Valiente F et al
EPI_ISL_591535	Pathogen Genomics Center, National Institute of Infectious Diseases	Pathogen Genomics Center, National Institute of Infectious Diseases	Tsuyoshi Sekizuka et al
EPI_ISL_591536	Pathogen Genomics Center, National Institute of Infectious Diseases	Pathogen Genomics Center, National Institute of Infectious Diseases	Tsuyoshi Sekizuka et al
EPI_ISL_591537	Pathogen Genomics Center, National Institute of Infectious Diseases	Pathogen Genomics Center, National Institute of Infectious Diseases	Tsuyoshi Sekizuka et al
EPI_ISL_591538	Pathogen Genomics Center, National Institute of Infectious Diseases	Pathogen Genomics Center, National Institute of Infectious Diseases	Tsuyoshi Sekizuka et al
EPI_ISL_591539	Pathogen Genomics Center, National Institute of Infectious Diseases	Pathogen Genomics Center, National Institute of Infectious Diseases	Tsuyoshi Sekizuka et al
EPI_ISL_591541	CHU Purpan - Laboratoire de Virologie - Institut Fédératif de Biologie	CHU Purpan - Laboratoire de Virologie - Institut Fédératif de Biologie	Latour J. et al
EPI_ISL_591542	CHU Purpan - Laboratoire de Virologie - Institut Fédératif de Biologie	CHU Purpan - Laboratoire de Virologie - Institut Fédératif de Biologie	Latour J. et al
EPI_ISL_591543	CHU Purpan - Laboratoire de Virologie - Institut Fédératif de Biologie	CHU Purpan - Laboratoire de Virologie - Institut Fédératif de Biologie	Latour J. et al
EPI_ISL_591544	CHU Purpan - Laboratoire de Virologie - Institut Fédératif de Biologie	CHU Purpan - Laboratoire de Virologie - Institut Fédératif de Biologie	Latour J. et al
EPI_ISL_591545	CHU Purpan - Laboratoire de Virologie - Institut Fédératif de Biologie	CHU Purpan - Laboratoire de Virologie - Institut Fédératif de Biologie	Latour J. et al
EPI_ISL_591546	CHU Purpan - Laboratoire de Virologie - Institut Fédératif de Biologie	CHU Purpan - Laboratoire de Virologie - Institut Fédératif de Biologie	Latour J. et al
EPI_ISL_591547	CHU Purpan - Laboratoire de Virologie - Institut Fédératif de Biologie	CHU Purpan - Laboratoire de Virologie - Institut Fédératif de Biologie	Latour J. et al
EPI_ISL_591718	MDU-PHL	Microbiological Diagnostic Unit - Public Health Laboratory (MDU-PHL)	Seemann T. et al
EPI_ISL_591808	MDU-PHL	Microbiological Diagnostic Unit - Public Health Laboratory (MDU-PHL)	Seemann T. et al
EPI_ISL_591809	MDU-PHL	Microbiological Diagnostic Unit - Public Health Laboratory (MDU-PHL)	Seemann T. et al
EPI_ISL_591810	MDU-PHL	Microbiological Diagnostic Unit - Public Health Laboratory (MDU-PHL)	Seemann T. et al
EPI_ISL_591904	VIDRL and MDU-PHL	Victorian Infectious Diseases Reference Laboratory (VIDRL)	Caly L. et al
EPI_ISL_592704	MDU-PHL	Microbiological Diagnostic Unit - Public Health Laboratory (MDU-PHL)	Seemann T. et al
EPI_ISL_592857	MDU-PHL	Microbiological Diagnostic Unit - Public Health Laboratory (MDU-PHL)	Seemann T. et al
EPI_ISL_592858	VIDRL and MDU-PHL	Victorian Infectious Diseases Reference Laboratory (VIDRL)	Caly L. et al
EPI_ISL_592863	VIDRL and MDU-PHL	Victorian Infectious Diseases Reference Laboratory (VIDRL)	Caly L. et al
EPI_ISL_592904	MDU-PHL	Microbiological Diagnostic Unit - Public Health Laboratory (MDU-PHL)	Seemann T. et al
EPI_ISL_593243	MDU-PHL	Microbiological Diagnostic Unit - Public Health Laboratory (MDU-PHL)	Seemann T. et al
EPI_ISL_593377	MDU-PHL	Microbiological Diagnostic Unit - Public Health Laboratory (MDU-PHL)	Seemann T. et al
EPI_ISL_593478	Brigham and Women's Hospital	GH	Jonathan Li Laboratory
EPI_ISL_593479	Brigham and Women's Hospital	GH	Jonathan Li Laboratory
EPI_ISL_593480	Brigham and Women's Hospital	GH	Jonathan Li Laboratory
EPI_ISL_593481	Eastern Ontario Regional Laboratory Association	GH	McMaster University
EPI_ISL_593487	Eastern Ontario Regional Laboratory Association	G	McMaster University
EPI_ISL_593489	Eastern Ontario Regional Laboratory Association	G	McMaster University
EPI_ISL_593490	Eastern Ontario Regional Laboratory Association	GH	McMaster University
EPI_ISL_593492	Eastern Ontario Regional Laboratory Association	GH	McMaster University
EPI_ISL_593493	Eastern Ontario Regional Laboratory Association	G	McMaster University
EPI_ISL_593494	Eastern Ontario Regional Laboratory Association	G	McMaster University
EPI_ISL_593495	Eastern Ontario Regional Laboratory Association	G	McMaster University
EPI_ISL_593496	Eastern Ontario Regional Laboratory Association	G	McMaster University
EPI_ISL_593497	Eastern Ontario Regional Laboratory Association	G	McMaster University
EPI_ISL_593499	Eastern Ontario Regional Laboratory Association	G	McMaster University
EPI_ISL_593502	Eastern Ontario Regional Laboratory Association	G	McMaster University
EPI_ISL_593503	Eastern Ontario Regional Laboratory Association	G	McMaster University
EPI_ISL_593504	Eastern Ontario Regional Laboratory Association	GH	McMaster University
EPI_ISL_593506	Eastern Ontario Regional Laboratory Association	G	McMaster University
EPI_ISL_593507	Eastern Ontario Regional Laboratory Association	GH	McMaster University
EPI_ISL_593508	Eastern Ontario Regional Laboratory Association	G	McMaster University
EPI_ISL_593509	Eastern Ontario Regional Laboratory Association	GH	McMaster University
EPI_ISL_593511	Eastern Ontario Regional Laboratory Association	GH	McMaster University
EPI_ISL_593512	Eastern Ontario Regional Laboratory Association	G	McMaster University
EPI_ISL_593514	Eastern Ontario Regional Laboratory Association	GH	McMaster University
EPI_ISL_593515	Eastern Ontario Regional Laboratory Association	G	McMaster University
EPI_ISL_593517	Eastern Ontario Regional Laboratory Association	GR	McMaster University
EPI_ISL_593518	Eastern Ontario Regional Laboratory Association	GH	McMaster University
EPI_ISL_593524	Eastern Ontario Regional Laboratory Association	G	McMaster University
EPI_ISL_593525	Eastern Ontario Regional Laboratory Association	G	McMaster University
EPI_ISL_593537	Eastern Ontario Regional Laboratory Association	G	McMaster University
EPI_ISL_593539	Eastern Ontario Regional Laboratory Association	G	McMaster University
EPI_ISL_593540	Eastern Ontario Regional Laboratory Association	G	McMaster University
EPI_ISL_593541	Eastern Ontario Regional Laboratory Association	G	McMaster University
EPI_ISL_593543	Eastern Ontario Regional Laboratory Association	GH	McMaster University
EPI_ISL_593545	Eastern Ontario Regional Laboratory Association	GH	McMaster University
EPI_ISL_593547	Eastern Ontario Regional Laboratory Association	GH	McMaster University
EPI_ISL_593548	Eastern Ontario Regional Laboratory Association	G	McMaster University
EPI_ISL_593549	Eastern Ontario Regional Laboratory Association	G	McMaster University
EPI_ISL_593550	Eastern Ontario Regional Laboratory Association	G	McMaster University
EPI_ISL_593551	Eastern Ontario Regional Laboratory Association	GH	McMaster University
EPI_ISL_593553	Brigham and Women's Hospital	GH	Jonathan Li Laboratory
EPI_ISL_593554	Brigham and Women's Hospital	GH	Jonathan Li Laboratory
EPI_ISL_593555	Brigham and Women's Hospital	GH	Jonathan Li Laboratory
EPI_ISL_593556	Brigham and Women's Hospital	GH	Jonathan Li Laboratory
EPI_ISL_593557	Brigham and Women's Hospital	GH	Jonathan Li Laboratory
EPI_ISL_593558	Brigham and Women's Hospital	GH	Jonathan Li Laboratory
EPI_ISL_593596	Swedish Medical Center, Seattle, WA, USA	GH	Institute for Systems Biology
EPI_ISL_593597	unknown	S	Public Health Virology Laboratory, Forensic and Scientific Services (PHV-FSS)
EPI_ISL_593598	unknown	S	Public Health Virology Laboratory, Forensic and Scientific Services (PHV-FSS)
EPI_ISL_593599	unknown	S	Public Health Virology Laboratory, Forensic and Scientific Services (PHV-FSS)
EPI_ISL_593600	unknown	S	Public Health Virology Laboratory, Forensic and Scientific Services (PHV-FSS)
EPI_ISL_593601	unknown	GR	Public Health Virology Laboratory, Forensic and Scientific Services (PHV-FSS)
EPI_ISL_593602	unknown	GH	Public Health Virology Laboratory, Forensic and Scientific Services (PHV-FSS)
EPI_ISL_593603	unknown	S	Public Health Virology Laboratory, Forensic and Scientific Services (PHV-FSS)
EPI_ISL_593604	unknown	G	Public Health Virology Laboratory, Forensic and Scientific Services (PHV-FSS)
EPI_ISL_593605	unknown	GR	Public Health Virology Laboratory, Forensic and Scientific Services (PHV-FSS)
EPI_ISL_593606	unknown	G	Public Health Virology Laboratory, Forensic and Scientific Services (PHV-FSS)
EPI_ISL_593607	unknown	GR	Public Health Virology Laboratory, Forensic and Scientific Services (PHV-FSS)
EPI_ISL_593608	unknown	G	Public Health Virology Laboratory, Forensic and Scientific Services (PHV-FSS)
EPI_ISL_593609	unknown	GH	Public Health Virology Laboratory, Forensic and Scientific Services (PHV-FSS)
EPI_ISL_593610	unknown	GH	Public Health Virology Laboratory, Forensic and Scientific Services (PHV-FSS)
EPI_ISL_593611	unknown	S	Public Health Virology Laboratory, Forensic and Scientific Services (PHV-FSS)
EPI_ISL_593612	unknown	GR	Public Health Virology Laboratory, Forensic and Scientific Services (PHV-FSS)
EPI_ISL_593613	unknown	GH	Public Health Virology Laboratory, Forensic and Scientific Services (PHV-FSS)
EPI_ISL_593614	unknown	V	Public Health Virology Laboratory, Forensic and Scientific Services (PHV-FSS)
EPI_ISL_593615	unknown	GR	Public Health Virology Laboratory, Forensic and Scientific Services (PHV-FSS)
EPI_ISL_593616	unknown	GR	Public Health Virology Laboratory, Forensic and Scientific Services (PHV-FSS)
EPI_ISL_593618	unknown	G	Public Health Virology Laboratory, Forensic and Scientific Services (PHV-FSS)
EPI_ISL_593619	unknown	GR	Public Health Virology Laboratory, Forensic and Scientific Services (PHV-FSS)
EPI_ISL_593620	unknown	G	Public Health Virology Laboratory, Forensic and Scientific Services (PHV-FSS)
EPI_ISL_593621	unknown	GH	Public Health Virology Laboratory, Forensic and Scientific Services (PHV-FSS)
EPI_ISL_593622	unknown	S	Public Health Virology Laboratory, Forensic and Scientific Services (PHV-FSS)
EPI_ISL_593623	unknown	GR	Public Health Virology Laboratory, Forensic and Scientific Services (PHV-FSS)
EPI_ISL_593624	unknown	S	Public Health Virology Laboratory, Forensic and Scientific Services (PHV-FSS)
EPI_ISL_593625	unknown	G	Public Health Virology Laboratory, Forensic and Scientific Services (PHV-FSS)
EPI_ISL_593626	unknown	S	Public Health Virology Laboratory, Forensic and Scientific Services (PHV-FSS)
EPI_ISL_593627	unknown	S	Public Health Virology Laboratory, Forensic and Scientific Services (PHV-FSS)
EPI_ISL_593628	unknown	GH	Public Health Virology Laboratory, Forensic and Scientific Services (PHV-FSS)
EPI_ISL_593629	unknown	GH	Public Health Virology Laboratory, Forensic and Scientific Services (PHV-FSS)
EPI_ISL_593630	unknown	G	Public Health Virology Laboratory, Forensic and Scientific Services (PHV-FSS)
EPI_ISL_593631	unknown	GH	Public Health Virology Laboratory, Forensic and Scientific Services (PHV-FSS)
EPI_ISL_593632	unknown	V	Public Health Virology Laboratory, Forensic and Scientific Services (PHV-FSS)
EPI_ISL_593633	unknown	S	Public Health Virology Laboratory, Forensic and Scientific Services (PHV-FSS)
EPI_ISL_593634	unknown	GH	Public Health Virology Laboratory, Forensic and Scientific Services (PHV-FSS)
EPI_ISL_593635	unknown	GR	Public Health Virology Laboratory, Forensic and Scientific Services (PHV-FSS)
EPI_ISL_593636	unknown	G	Public Health Virology Laboratory, Forensic and Scientific Services (PHV-FSS)
EPI_ISL_593637	unknown	G	Public Health Virology Laboratory, Forensic and Scientific Services (PHV-FSS)
EPI_ISL_593638	unknown	G	Public Health Virology Laboratory, Forensic and Scientific Services (PHV-FSS)
EPI_ISL_593639	unknown	GR	Public Health Virology Laboratory, Forensic and Scientific Services (PHV-FSS)
EPI_ISL_593640	unknown	GR	Public Health Virology Laboratory, Forensic and Scientific Services (PHV-FSS)
EPI_ISL_593641	unknown	GR	Public Health Virology Laboratory, Forensic and Scientific Services (PHV-FSS)
EPI_ISL_593642	unknown	GR	Public Health Virology Laboratory, Forensic and Scientific Services (PHV-FSS)
EPI_ISL_593643	unknown	GR	Public Health Virology Laboratory, Forensic and Scientific Services (PHV-FSS)
EPI_ISL_593644	unknown	GR	Public Health Virology Laboratory, Forensic and Scientific Services (PHV-FSS)
EPI_ISL_593645	unknown	GR	Public Health Virology Laboratory, Forensic and Scientific Services (PHV-FSS)
EPI_ISL_593646	4Cyte Pathology	GR	NSW Health Pathology - Institute of Clinical Pathology and Medical Research; Westmead Hospital; University of Sydney
EPI_ISL_593647	4Cyte Pathology	GR	NSW Health Pathology - Institute of Clinical Pathology and Medical Research; Westmead Hospital; University of Sydney
EPI_ISL_593648	4Cyte Pathology	GR	NSW Health Pathology - Institute of Clinical Pathology and Medical Research; Westmead Hospital; University of Sydney
EPI_ISL_593649	Austech Medical Laboratories	GR	NSW Health Pathology - Institute of Clinical Pathology and Medical Research; Westmead Hospital; University of Sydney
EPI_ISL_593650	Douglass Hanly Moir Pathology	GR	NSW Health Pathology - Institute of Clinical Pathology and Medical Research; Westmead Hospital; University of Sydney
EPI_ISL_593652	Histopath	GR	NSW Health Pathology - Institute of Clinical Pathology and Medical Research; Westmead Hospital; University of Sydney
EPI_ISL_593653	Laverty Pathology	GR	NSW Health Pathology - Institute of Clinical Pathology and Medical Research; Westmead Hospital; University of Sydney
EPI_ISL_593654	Medlab Pathology	GH	NSW Health Pathology - Institute of Clinical Pathology and Medical Research; Westmead Hospital; University of Sydney
EPI_ISL_593655	Pathology North - Hunter - NSW Health Pathology	GR	NSW Health Pathology - Institute of Clinical Pathology and Medical Research; Westmead Hospital; University of Sydney
EPI_ISL_593656	Pathology North - Hunter - NSW Health Pathology	GR	NSW Health Pathology - Institute of Clinical Pathology and Medical Research; Westmead Hospital; University of Sydney
EPI_ISL_593657	Pathology North - Hunter - NSW Health Pathology	GR	NSW Health Pathology - Institute of Clinical Pathology and Medical Research; Westmead Hospital; University of Sydney
EPI_ISL_593658	Pathology North - Hunter - NSW Health Pathology	GR	NSW Health Pathology - Institute of Clinical Pathology and Medical Research; Westmead Hospital; University of Sydney
EPI_ISL_593659	Pathology North - Royal North Shore Hospital - NSW Health Pathology	GR	NSW Health Pathology - Institute of Clinical Pathology and Medical Research; Westmead Hospital; University of Sydney
EPI_ISL_593660	Pathology West - NSW Health Pathology	GH	NSW Health Pathology - Institute of Clinical Pathology and Medical Research; Westmead Hospital; University of Sydney
EPI_ISL_593661	Pathology West - NSW Health Pathology	GH	NSW Health Pathology - Institute of Clinical Pathology and Medical Research; Westmead Hospital; University of Sydney
EPI_ISL_593662	Pathology West - NSW Health Pathology	S	NSW Health Pathology - Institute of Clinical Pathology and Medical Research; Westmead Hospital; University of Sydney
EPI_ISL_593663	Pathology West - NSW Health Pathology	G	NSW Health Pathology - Institute of Clinical Pathology and Medical Research; Westmead Hospital; University of Sydney
EPI_ISL_593665	Pathology West - NSW Health Pathology	GH	NSW Health Pathology - Institute of Clinical Pathology and Medical Research; Westmead Hospital; University of Sydney
EPI_ISL_593666	Pathology West - NSW Health Pathology	G	NSW Health Pathology - Institute of Clinical Pathology and Medical Research; Westmead Hospital; University of Sydney
EPI_ISL_593667	Pathology West - NSW Health Pathology	GH	NSW Health Pathology - Institute of Clinical Pathology and Medical Research; Westmead Hospital; University of Sydney
EPI_ISL_593668	Pathology West - NSW Health Pathology	GR	NSW Health Pathology - Institute of Clinical Pathology and Medical Research; Westmead Hospital; University of Sydney
EPI_ISL_593669	Pathology West - NSW Health Pathology	GR	NSW Health Pathology - Institute of Clinical Pathology and Medical Research; Westmead Hospital; University of Sydney
EPI_ISL_593670	Pathology West - NSW Health Pathology	GR	NSW Health Pathology - Institute of Clinical Pathology and Medical Research; Westmead Hospital; University of Sydney
EPI_ISL_593671	Pathology West - NSW Health Pathology	GR	NSW Health Pathology - Institute of Clinical Pathology and Medical Research; Westmead Hospital; University of Sydney
EPI_ISL_593672	Pathology West - NSW Health Pathology	GR	NSW Health Pathology - Institute of Clinical Pathology and Medical Research; Westmead Hospital; University of Sydney
EPI_ISL_593673	Pathology West - NSW Health Pathology	GR	NSW Health Pathology - Institute of Clinical Pathology and Medical Research; Westmead Hospital; University of Sydney
EPI_ISL_593674	Pathology West - NSW Health Pathology	GR	NSW Health Pathology - Institute of Clinical Pathology and Medical Research; Westmead Hospital; University of Sydney
EPI_ISL_593675	Pathology West - NSW Health Pathology	GR	NSW Health Pathology - Institute of Clinical Pathology and Medical Research; Westmead Hospital; University of Sydney
EPI_ISL_593676	Pathology West - NSW Health Pathology	GR	NSW Health Pathology - Institute of Clinical Pathology and Medical Research; Westmead Hospital; University of Sydney
EPI_ISL_593677	Pathology West - NSW Health Pathology	GR	NSW Health Pathology - Institute of Clinical Pathology and Medical Research; Westmead Hospital; University of Sydney
EPI_ISL_593678	Pathology West - NSW Health Pathology	GR	NSW Health Pathology - Institute of Clinical Pathology and Medical Research; Westmead Hospital; University of Sydney
EPI_ISL_593679	Pathology West - NSW Health Pathology	GR	NSW Health Pathology - Institute of Clinical Pathology and Medical Research; Westmead Hospital; University of Sydney
EPI_ISL_593680	Pathology West - NSW Health Pathology	GR	NSW Health Pathology - Institute of Clinical Pathology and Medical Research; Westmead Hospital; University of Sydney
EPI_ISL_593681	Pathology West - NSW Health Pathology	GR	NSW Health Pathology - Institute of Clinical Pathology and Medical Research; Westmead Hospital; University of Sydney
EPI_ISL_593682	Pathology West - NSW Health Pathology	GR	NSW Health Pathology - Institute of Clinical Pathology and Medical Research; Westmead Hospital; University of Sydney
EPI_ISL_593683	South Eastern Area Laboratory Services (SEALS)	G	NSW Health Pathology - Institute of Clinical Pathology and Medical Research; Westmead Hospital; University of Sydney
EPI_ISL_593684	South Eastern Area Laboratory Services (SEALS)	GH	NSW Health Pathology - Institute of Clinical Pathology and Medical Research; Westmead Hospital; University of Sydney
EPI_ISL_593685	South Eastern Area Laboratory Services (SEALS)	GH	NSW Health Pathology - Institute of Clinical Pathology and Medical Research; Westmead Hospital; University of Sydney
EPI_ISL_593686	South Eastern Area Laboratory Services (SEALS)	GH	NSW Health Pathology - Institute of Clinical Pathology and Medical Research; Westmead Hospital; University of Sydney
EPI_ISL_593687	South Eastern Area Laboratory Services (SEALS)	GR	NSW Health Pathology - Institute of Clinical Pathology and Medical Research; Westmead Hospital; University of Sydney
EPI_ISL_593688	South Eastern Area Laboratory Services (SEALS)	GH	NSW Health Pathology - Institute of Clinical Pathology and Medical Research; Westmead Hospital; University of Sydney
EPI_ISL_593689	South Eastern Area Laboratory Services (SEALS)	GR	NSW Health Pathology - Institute of Clinical Pathology and Medical Research; Westmead Hospital; University of Sydney
EPI_ISL_593690	South Eastern Area Laboratory Services (SEALS)	GH	NSW Health Pathology - Institute of Clinical Pathology and Medical Research; Westmead Hospital; University of Sydney
EPI_ISL_593691	South Eastern Area Laboratory Services (SEALS)	GR	NSW Health Pathology - Institute of Clinical Pathology and Medical Research; Westmead Hospital; University of Sydney
EPI_ISL_593692	South Eastern Area Laboratory Services (SEALS)	GR	NSW Health Pathology - Institute of Clinical Pathology and Medical Research; Westmead Hospital; University of Sydney
EPI_ISL_593693	South Eastern Area Laboratory Services (SEALS)	GR	NSW Health Pathology - Institute of Clinical Pathology and Medical Research; Westmead Hospital; University of Sydney
EPI_ISL_593694	South Eastern Area Laboratory Services (SEALS)	GR	NSW Health Pathology - Institute of Clinical Pathology and Medical Research; Westmead Hospital; University of Sydney
EPI_ISL_593695	South Eastern Area Laboratory Services (SEALS)	GR	NSW Health Pathology - Institute of Clinical Pathology and Medical Research; Westmead Hospital; University of Sydney
EPI_ISL_593696	South Eastern Area Laboratory Services (SEALS)	GR	NSW Health Pathology - Institute of Clinical Pathology and Medical Research; Westmead Hospital; University of Sydney
EPI_ISL_593697	South Eastern Area Laboratory Services (SEALS)	GR	NSW Health Pathology - Institute of Clinical Pathology and Medical Research; Westmead Hospital; University of Sydney
EPI_ISL_593698	South Eastern Area Laboratory Services (SEALS)	GR	NSW Health Pathology - Institute of Clinical Pathology and Medical Research; Westmead Hospital; University of Sydney
EPI_ISL_593700	South Eastern Area Laboratory Services (SEALS)	GH	NSW Health Pathology - Institute of Clinical Pathology and Medical Research; Westmead Hospital; University of Sydney
EPI_ISL_593701	South Eastern Area Laboratory Services (SEALS)	GH	NSW Health Pathology - Institute of Clinical Pathology and Medical Research; Westmead Hospital; University of Sydney
EPI_ISL_593702	South Eastern Area Laboratory Services (SEALS)	GH	NSW Health Pathology - Institute of Clinical Pathology and Medical Research; Westmead Hospital; University of Sydney
EPI_ISL_593703	South Eastern Area Laboratory Services (SEALS)	GH	NSW Health Pathology - Institute of Clinical Pathology and Medical Research; Westmead Hospital; University of Sydney
EPI_ISL_593704	South Eastern Area Laboratory Services (SEALS)	G	NSW Health Pathology - Institute of Clinical Pathology and Medical Research; Westmead Hospital; University of Sydney
EPI_ISL_593705	South Eastern Area Laboratory Services (SEALS)	GR	NSW Health Pathology - Institute of Clinical Pathology and Medical Research; Westmead Hospital; University of Sydney
EPI_ISL_593706	South Eastern Area Laboratory Services (SEALS)	G	NSW Health Pathology - Institute of Clinical Pathology and Medical Research; Westmead Hospital; University of Sydney
EPI_ISL_593707	South Eastern Area Laboratory Services (SEALS)	GH	NSW Health Pathology - Institute of Clinical Pathology and Medical Research; Westmead Hospital; University of Sydney
EPI_ISL_593708	South Eastern Area Laboratory Services (SEALS)	GH	NSW Health Pathology - Institute of Clinical Pathology and Medical Research; Westmead Hospital; University of Sydney
EPI_ISL_593709	South Eastern Area Laboratory Services (SEALS)	G	NSW Health Pathology - Institute of Clinical Pathology and Medical Research; Westmead Hospital; University of Sydney
EPI_ISL_593710	South Eastern Area Laboratory Services (SEALS)	GH	NSW Health Pathology - Institute of Clinical Pathology and Medical Research; Westmead Hospital; University of Sydney
EPI_ISL_593711	South Eastern Area Laboratory Services (SEALS)	GR	NSW Health Pathology - Institute of Clinical Pathology and Medical Research; Westmead Hospital; University of Sydney
EPI_ISL_593712	South Eastern Area Laboratory Services (SEALS)	GR	NSW Health Pathology - Institute of Clinical Pathology and Medical Research; Westmead Hospital; University of Sydney
EPI_ISL_593713	South Eastern Area Laboratory Services (SEALS)	G	NSW Health Pathology - Institute of Clinical Pathology and Medical Research; Westmead Hospital; University of Sydney
EPI_ISL_593714	South Eastern Area Laboratory Services (SEALS)	GR	NSW Health Pathology - Institute of Clinical Pathology and Medical Research; Westmead Hospital; University of Sydney
EPI_ISL_593715	South Eastern Area Laboratory Services (SEALS)	GH	NSW Health Pathology - Institute of Clinical Pathology and Medical Research; Westmead Hospital; University of Sydney
EPI_ISL_593716	South Eastern Area Laboratory Services (SEALS)	GH	NSW Health Pathology - Institute of Clinical Pathology and Medical Research; Westmead Hospital; University of Sydney
EPI_ISL_593717	South Eastern Area Laboratory Services (SEALS)	GH	NSW Health Pathology - Institute of Clinical Pathology and Medical Research; Westmead Hospital; University of Sydney
EPI_ISL_593718	South Eastern Area Laboratory Services (SEALS)	GR	NSW Health Pathology - Institute of Clinical Pathology and Medical Research; Westmead Hospital; University of Sydney
EPI_ISL_593719	South Eastern Area Laboratory Services (SEALS)	GR	NSW Health Pathology - Institute of Clinical Pathology and Medical Research; Westmead Hospital; University of Sydney
EPI_ISL_593720	South Eastern Area Laboratory Services (SEALS)	GR	NSW Health Pathology - Institute of Clinical Pathology and Medical Research; Westmead Hospital; University of Sydney
EPI_ISL_593721	South Eastern Area Laboratory Services (SEALS)	GV	NSW Health Pathology - Institute of Clinical Pathology and Medical Research; Westmead Hospital; University of Sydney
EPI_ISL_593722	South Eastern Area Laboratory Services (SEALS)	GR	NSW Health Pathology - Institute of Clinical Pathology and Medical Research; Westmead Hospital; University of Sydney
EPI_ISL_593723	South Eastern Area Laboratory Services (SEALS)	GR	NSW Health Pathology - Institute of Clinical Pathology and Medical Research; Westmead Hospital; University of Sydney
EPI_ISL_593724	South Eastern Area Laboratory Services (SEALS)	G	NSW Health Pathology - Institute of Clinical Pathology and Medical Research; Westmead Hospital; University of Sydney
EPI_ISL_593726	South Eastern Area Laboratory Services (SEALS)	GH	NSW Health Pathology - Institute of Clinical Pathology and Medical Research; Westmead Hospital; University of Sydney
EPI_ISL_593727	South Eastern Area Laboratory Services (SEALS)	GR	NSW Health Pathology - Institute of Clinical Pathology and Medical Research; Westmead Hospital; University of Sydney
EPI_ISL_593728	South Eastern Area Laboratory Services (SEALS)	GR	NSW Health Pathology - Institute of Clinical Pathology and Medical Research; Westmead Hospital; University of Sydney
EPI_ISL_593729	South Eastern Area Laboratory Services (SEALS)	GR	NSW Health Pathology - Institute of Clinical Pathology and Medical Research; Westmead Hospital; University of Sydney
EPI_ISL_593730	South Eastern Area Laboratory Services (SEALS)	GH	NSW Health Pathology - Institute of Clinical Pathology and Medical Research; Westmead Hospital; University of Sydney
EPI_ISL_593731	South Eastern Area Laboratory Services (SEALS)	GH	NSW Health Pathology - Institute of Clinical Pathology and Medical Research; Westmead Hospital; University of Sydney
EPI_ISL_593732	South Eastern Area Laboratory Services (SEALS)	GR	NSW Health Pathology - Institute of Clinical Pathology and Medical Research; Westmead Hospital; University of Sydney
EPI_ISL_593733	South Eastern Area Laboratory Services (SEALS)	GR	NSW Health Pathology - Institute of Clinical Pathology and Medical Research; Westmead Hospital; University of Sydney
EPI_ISL_593734	South Eastern Area Laboratory Services (SEALS)	GH	NSW Health Pathology - Institute of Clinical Pathology and Medical Research; Westmead Hospital; University of Sydney
EPI_ISL_593735	South Eastern Area Laboratory Services (SEALS)	GH	NSW Health Pathology - Institute of Clinical Pathology and Medical Research; Westmead Hospital; University of Sydney
EPI_ISL_593736	South Eastern Area Laboratory Services (SEALS)	GH	NSW Health Pathology - Institute of Clinical Pathology and Medical Research; Westmead Hospital; University of Sydney
EPI_ISL_593737	South Eastern Area Laboratory Services (SEALS)	O	NSW Health Pathology - Institute of Clinical Pathology and Medical Research; Westmead Hospital; University of Sydney
EPI_ISL_593738	South Eastern Area Laboratory Services (SEALS)	GH	NSW Health Pathology - Institute of Clinical Pathology and Medical Research; Westmead Hospital; University of Sydney
EPI_ISL_593739	South Eastern Area Laboratory Services (SEALS)	GR	NSW Health Pathology - Institute of Clinical Pathology and Medical Research; Westmead Hospital; University of Sydney
EPI_ISL_593740	South Eastern Area Laboratory Services (SEALS)	GH	NSW Health Pathology - Institute of Clinical Pathology and Medical Research; Westmead Hospital; University of Sydney
EPI_ISL_593741	South Eastern Area Laboratory Services (SEALS)	GR	NSW Health Pathology - Institute of Clinical Pathology and Medical Research; Westmead Hospital; University of Sydney
EPI_ISL_593742	South Eastern Area Laboratory Services (SEALS)	G	NSW Health Pathology - Institute of Clinical Pathology and Medical Research; Westmead Hospital; University of Sydney
EPI_ISL_593743	South Eastern Area Laboratory Services (SEALS)	GR	NSW Health Pathology - Institute of Clinical Pathology and Medical Research; Westmead Hospital; University of Sydney
EPI_ISL_593744	South Eastern Area Laboratory Services (SEALS)	GR	NSW Health Pathology - Institute of Clinical Pathology and Medical Research; Westmead Hospital; University of Sydney
EPI_ISL_593745	South Eastern Area Laboratory Services (SEALS)	GH	NSW Health Pathology - Institute of Clinical Pathology and Medical Research; Westmead Hospital; University of Sydney
EPI_ISL_593746	South Eastern Area Laboratory Services (SEALS)	O	NSW Health Pathology - Institute of Clinical Pathology and Medical Research; Westmead Hospital; University of Sydney
EPI_ISL_593747	South Eastern Area Laboratory Services (SEALS)	O	NSW Health Pathology - Institute of Clinical Pathology and Medical Research; Westmead Hospital; University of Sydney
EPI_ISL_593748	South Eastern Area Laboratory Services (SEALS)	G	NSW Health Pathology - Institute of Clinical Pathology and Medical Research; Westmead Hospital; University of Sydney
EPI_ISL_593749	South Eastern Area Laboratory Services (SEALS)	GH	NSW Health Pathology - Institute of Clinical Pathology and Medical Research; Westmead Hospital; University of Sydney
EPI_ISL_593750	South Eastern Area Laboratory Services (SEALS)	GR	NSW Health Pathology - Institute of Clinical Pathology and Medical Research; Westmead Hospital; University of Sydney
EPI_ISL_593751	South Eastern Area Laboratory Services (SEALS)	G	NSW Health Pathology - Institute of Clinical Pathology and Medical Research; Westmead Hospital; University of Sydney
EPI_ISL_593752	South Eastern Area Laboratory Services (SEALS)	GH	NSW Health Pathology - Institute of Clinical Pathology and Medical Research; Westmead Hospital; University of Sydney
EPI_ISL_593753	South Eastern Area Laboratory Services (SEALS)	GH	NSW Health Pathology - Institute of Clinical Pathology and Medical Research; Westmead Hospital; University of Sydney
EPI_ISL_593754	South Eastern Area Laboratory Services (SEALS)	GH	NSW Health Pathology - Institute of Clinical Pathology and Medical Research; Westmead Hospital; University of Sydney
EPI_ISL_593755	Sydney South West Pathology Service (SSWPS) - Liverpool Hospital - NSW Health Pathology	GH	NSW Health Pathology - Institute of Clinical Pathology and Medical Research; Westmead Hospital; University of Sydney
EPI_ISL_593756	Sydney South West Pathology Service (SSWPS) - Liverpool Hospital - NSW Health Pathology	S	NSW Health Pathology - Institute of Clinical Pathology and Medical Research; Westmead Hospital; University of Sydney
EPI_ISL_593759	Sydney South West Pathology Service (SSWPS) - Liverpool Hospital - NSW Health Pathology	V	NSW Health Pathology - Institute of Clinical Pathology and Medical Research; Westmead Hospital; University of Sydney
EPI_ISL_593760	Sydney South West Pathology Service (SSWPS) - Liverpool Hospital - NSW Health Pathology	GR	NSW Health Pathology - Institute of Clinical Pathology and Medical Research; Westmead Hospital; University of Sydney
EPI_ISL_593761	Sydney South West Pathology Service (SSWPS) - Liverpool Hospital - NSW Health Pathology	GR	NSW Health Pathology - Institute of Clinical Pathology and Medical Research; Westmead Hospital; University of Sydney
EPI_ISL_593762	Sydney South West Pathology Service (SSWPS) - Liverpool Hospital - NSW Health Pathology	GR	NSW Health Pathology - Institute of Clinical Pathology and Medical Research; Westmead Hospital; University of Sydney
EPI_ISL_593763	Sydney South West Pathology Service (SSWPS) - Liverpool Hospital - NSW Health Pathology	GR	NSW Health Pathology - Institute of Clinical Pathology and Medical Research; Westmead Hospital; University of Sydney
EPI_ISL_593764	Sydney South West Pathology Service (SSWPS) - Liverpool Hospital - NSW Health Pathology	GR	NSW Health Pathology - Institute of Clinical Pathology and Medical Research; Westmead Hospital; University of Sydney
EPI_ISL_593765	Sydney South West Pathology Service (SSWPS) - Liverpool Hospital - NSW Health Pathology	GR	NSW Health Pathology - Institute of Clinical Pathology and Medical Research; Westmead Hospital; University of Sydney
EPI_ISL_593766	Sydney South West Pathology Service (SSWPS) - Royal Prince Alfred Hospital - NSW Health Pathology	GH	NSW Health Pathology - Institute of Clinical Pathology and Medical Research; Westmead Hospital; University of Sydney
EPI_ISL_593767	Sydney South West Pathology Service (SSWPS) - Royal Prince Alfred Hospital - NSW Health Pathology	GR	NSW Health Pathology - Institute of Clinical Pathology and Medical Research; Westmead Hospital; University of Sydney
EPI_ISL_593768	Sydney South West Pathology Service (SSWPS) - Royal Prince Alfred Hospital - NSW Health Pathology	GR	NSW Health Pathology - Institute of Clinical Pathology and Medical Research; Westmead Hospital; University of Sydney
EPI_ISL_593769	The Children's Hospital at Westmead	GR	NSW Health Pathology - Institute of Clinical Pathology and Medical Research; Westmead Hospital; University of Sydney
EPI_ISL_593770	Pathology West - NSW Health Pathology	GR	NSW Health Pathology - Institute of Clinical Pathology and Medical Research; Westmead Hospital; University of Sydney
EPI_ISL_593771	South Eastern Area Laboratory Services (SEALS)	G	NSW Health Pathology - Institute of Clinical Pathology and Medical Research; Westmead Hospital; University of Sydney
EPI_ISL_593772	HOSPITAL REGIONAL LAMBAYEQUE	GR	GENOMA MAYOR
EPI_ISL_593773	HOSPITAL REGIONAL LAMBAYEQUE	GR	GENOMA MAYOR
EPI_ISL_593774	HOSPITAL REGIONAL LAMBAYEQUE	GR	GENOMA MAYOR
EPI_ISL_593775	HOSPITAL REGIONAL LAMBAYEQUE	GR	GENOMA MAYOR
EPI_ISL_593776	HOSPITAL REGIONAL LAMBAYEQUE	GR	GENOMA MAYOR
EPI_ISL_593787	Respiratory Virus Unit, Microbiology Services Colindale, Public Health England	G	Respiratory Virus Unit, Microbiology Services Colindale, Public Health England
EPI_ISL_593790	Respiratory Virus Unit, Microbiology Services Colindale, Public Health England	GV	Respiratory Virus Unit, Microbiology Services Colindale, Public Health England
EPI_ISL_593791	Respiratory Virus Unit, Microbiology Services Colindale, Public Health England	GR	Respiratory Virus Unit, Microbiology Services Colindale, Public Health England
EPI_ISL_593792	Respiratory Virus Unit, Microbiology Services Colindale, Public Health England	GV	Respiratory Virus Unit, Microbiology Services Colindale, Public Health England
EPI_ISL_593793	Respiratory Virus Unit, Microbiology Services Colindale, Public Health England	GR	Respiratory Virus Unit, Microbiology Services Colindale, Public Health England
EPI_ISL_593796	Respiratory Virus Unit, Microbiology Services Colindale, Public Health England	GR	Respiratory Virus Unit, Microbiology Services Colindale, Public Health England
EPI_ISL_593797	Respiratory Virus Unit, Microbiology Services Colindale, Public Health England	GR	Respiratory Virus Unit, Microbiology Services Colindale, Public Health England
EPI_ISL_593798	Respiratory Virus Unit, Microbiology Services Colindale, Public Health England	GR	Respiratory Virus Unit, Microbiology Services Colindale, Public Health England
EPI_ISL_593800	Respiratory Virus Unit, Microbiology Services Colindale, Public Health England	GH	Respiratory Virus Unit, Microbiology Services Colindale, Public Health England
EPI_ISL_593804	Respiratory Virus Unit, Microbiology Services Colindale, Public Health England	GV	Respiratory Virus Unit, Microbiology Services Colindale, Public Health England
EPI_ISL_593806	Respiratory Virus Unit, Microbiology Services Colindale, Public Health England	GV	Respiratory Virus Unit, Microbiology Services Colindale, Public Health England
EPI_ISL_593808	Respiratory Virus Unit, Microbiology Services Colindale, Public Health England	GR	Respiratory Virus Unit, Microbiology Services Colindale, Public Health England
EPI_ISL_593809	Respiratory Virus Unit, Microbiology Services Colindale, Public Health England	GR	Respiratory Virus Unit, Microbiology Services Colindale, Public Health England
EPI_ISL_593810	Respiratory Virus Unit, Microbiology Services Colindale, Public Health England	GV	Respiratory Virus Unit, Microbiology Services Colindale, Public Health England
EPI_ISL_593811	Respiratory Virus Unit, Microbiology Services Colindale, Public Health England	GR	Respiratory Virus Unit, Microbiology Services Colindale, Public Health England
EPI_ISL_593814	Respiratory Virus Unit, Microbiology Services Colindale, Public Health England	GV	Respiratory Virus Unit, Microbiology Services Colindale, Public Health England
EPI_ISL_593815	Respiratory Virus Unit, Microbiology Services Colindale, Public Health England	GR	Respiratory Virus Unit, Microbiology Services Colindale, Public Health England
EPI_ISL_593816	Respiratory Virus Unit, Microbiology Services Colindale, Public Health England	GH	Respiratory Virus Unit, Microbiology Services Colindale, Public Health England
EPI_ISL_593817	Respiratory Virus Unit, Microbiology Services Colindale, Public Health England	GR	Respiratory Virus Unit, Microbiology Services Colindale, Public Health England
EPI_ISL_593818	Respiratory Virus Unit, Microbiology Services Colindale, Public Health England	G	Respiratory Virus Unit, Microbiology Services Colindale, Public Health England
EPI_ISL_593820	Respiratory Virus Unit, Microbiology Services Colindale, Public Health England	GV	Respiratory Virus Unit, Microbiology Services Colindale, Public Health England
EPI_ISL_593822	Respiratory Virus Unit, Microbiology Services Colindale, Public Health England	GR	Respiratory Virus Unit, Microbiology Services Colindale, Public Health England
EPI_ISL_593824	Respiratory Virus Unit, Microbiology Services Colindale, Public Health England	GV	Respiratory Virus Unit, Microbiology Services Colindale, Public Health England
EPI_ISL_593825	Respiratory Virus Unit, Microbiology Services Colindale, Public Health England	GV	Respiratory Virus Unit, Microbiology Services Colindale, Public Health England
EPI_ISL_593826	Respiratory Virus Unit, Microbiology Services Colindale, Public Health England	GV	Respiratory Virus Unit, Microbiology Services Colindale, Public Health England
EPI_ISL_593827	Respiratory Virus Unit, Microbiology Services Colindale, Public Health England	GV	Respiratory Virus Unit, Microbiology Services Colindale, Public Health England
EPI_ISL_593828	Respiratory Virus Unit, Microbiology Services Colindale, Public Health England	GV	Respiratory Virus Unit, Microbiology Services Colindale, Public Health England
EPI_ISL_593832	Respiratory Virus Unit, Microbiology Services Colindale, Public Health England	GV	Respiratory Virus Unit, Microbiology Services Colindale, Public Health England
EPI_ISL_593833	Respiratory Virus Unit, Microbiology Services Colindale, Public Health England	GH	Respiratory Virus Unit, Microbiology Services Colindale, Public Health England
EPI_ISL_593835	Respiratory Virus Unit, Microbiology Services Colindale, Public Health England	GV	Respiratory Virus Unit, Microbiology Services Colindale, Public Health England
EPI_ISL_593836	Respiratory Virus Unit, Microbiology Services Colindale, Public Health England	GV	Respiratory Virus Unit, Microbiology Services Colindale, Public Health England
EPI_ISL_593839	Respiratory Virus Unit, Microbiology Services Colindale, Public Health England	GV	Respiratory Virus Unit, Microbiology Services Colindale, Public Health England
EPI_ISL_593840	Respiratory Virus Unit, Microbiology Services Colindale, Public Health England	GV	Respiratory Virus Unit, Microbiology Services Colindale, Public Health England
EPI_ISL_593841	Respiratory Virus Unit, Microbiology Services Colindale, Public Health England	GV	Respiratory Virus Unit, Microbiology Services Colindale, Public Health England
EPI_ISL_593842	Respiratory Virus Unit, Microbiology Services Colindale, Public Health England	GV	Respiratory Virus Unit, Microbiology Services Colindale, Public Health England
EPI_ISL_593843	Respiratory Virus Unit, Microbiology Services Colindale, Public Health England	GV	Respiratory Virus Unit, Microbiology Services Colindale, Public Health England
EPI_ISL_593845	Respiratory Virus Unit, Microbiology Services Colindale, Public Health England	GH	Respiratory Virus Unit, Microbiology Services Colindale, Public Health England
EPI_ISL_593847	Respiratory Virus Unit, Microbiology Services Colindale, Public Health England	GH	Respiratory Virus Unit, Microbiology Services Colindale, Public Health England
EPI_ISL_593848	Respiratory Virus Unit, Microbiology Services Colindale, Public Health England	GV	Respiratory Virus Unit, Microbiology Services Colindale, Public Health England
EPI_ISL_593855	CHU Purpan - Laboratoire de Virologie - Institut Fédératif de Biologie	GH	CHU Purpan - Laboratoire de Virologie - Institut Fédératif de Biologie
EPI_ISL_593856	CHU Purpan - Laboratoire de Virologie - Institut Fédératif de Biologie	GH	CHU Purpan - Laboratoire de Virologie - Institut Fédératif de Biologie
EPI_ISL_593857	CHU Purpan - Laboratoire de Virologie - Institut Fédératif de Biologie	GH	CHU Purpan - Laboratoire de Virologie - Institut Fédératif de Biologie
EPI_ISL_593858	CHU Purpan - Laboratoire de Virologie - Institut Fédératif de Biologie	GH	CHU Purpan - Laboratoire de Virologie - Institut Fédératif de Biologie
EPI_ISL_593859	CHU Purpan - Laboratoire de Virologie - Institut Fédératif de Biologie	GH	CHU Purpan - Laboratoire de Virologie - Institut Fédératif de Biologie
EPI_ISL_593860	CHU Purpan - Laboratoire de Virologie - Institut Fédératif de Biologie	GH	CHU Purpan - Laboratoire de Virologie - Institut Fédératif de Biologie
EPI_ISL_593861	CHU Purpan - Laboratoire de Virologie - Institut Fédératif de Biologie	GH	CHU Purpan - Laboratoire de Virologie - Institut Fédératif de Biologie
EPI_ISL_593862	CHU Purpan - Laboratoire de Virologie - Institut Fédératif de Biologie	GH	CHU Purpan - Laboratoire de Virologie - Institut Fédératif de Biologie
EPI_ISL_593863	CHU Purpan - Laboratoire de Virologie - Institut Fédératif de Biologie	GH	CHU Purpan - Laboratoire de Virologie - Institut Fédératif de Biologie
EPI_ISL_593864	CHU Purpan - Laboratoire de Virologie - Institut Fédératif de Biologie	GH	CHU Purpan - Laboratoire de Virologie - Institut Fédératif de Biologie
EPI_ISL_593865	CHU Purpan - Laboratoire de Virologie - Institut Fédératif de Biologie	GH	CHU Purpan - Laboratoire de Virologie - Institut Fédératif de Biologie
EPI_ISL_593866	CHU Purpan - Laboratoire de Virologie - Institut Fédératif de Biologie	GH	CHU Purpan - Laboratoire de Virologie - Institut Fédératif de Biologie
EPI_ISL_593867	CHU Purpan - Laboratoire de Virologie - Institut Fédératif de Biologie	GH	CHU Purpan - Laboratoire de Virologie - Institut Fédératif de Biologie
EPI_ISL_593868	CHU Purpan - Laboratoire de Virologie - Institut Fédératif de Biologie	GH	CHU Purpan - Laboratoire de Virologie - Institut Fédératif de Biologie
EPI_ISL_593869	CHU Purpan - Laboratoire de Virologie - Institut Fédératif de Biologie	GH	CHU Purpan - Laboratoire de Virologie - Institut Fédératif de Biologie
EPI_ISL_593870	CHU Purpan - Laboratoire de Virologie - Institut Fédératif de Biologie	GH	CHU Purpan - Laboratoire de Virologie - Institut Fédératif de Biologie
EPI_ISL_593871	CHU Purpan - Laboratoire de Virologie - Institut Fédératif de Biologie	GH	CHU Purpan - Laboratoire de Virologie - Institut Fédératif de Biologie
EPI_ISL_593872	CHU Purpan - Laboratoire de Virologie - Institut Fédératif de Biologie	GH	CHU Purpan - Laboratoire de Virologie - Institut Fédératif de Biologie
EPI_ISL_593873	CHU Purpan - Laboratoire de Virologie - Institut Fédératif de Biologie	GH	CHU Purpan - Laboratoire de Virologie - Institut Fédératif de Biologie
EPI_ISL_593874	CHU Purpan - Laboratoire de Virologie - Institut Fédératif de Biologie	GH	CHU Purpan - Laboratoire de Virologie - Institut Fédératif de Biologie
EPI_ISL_593875	CHU Purpan - Laboratoire de Virologie - Institut Fédératif de Biologie	GH	CHU Purpan - Laboratoire de Virologie - Institut Fédératif de Biologie
EPI_ISL_593876	CHU Purpan - Laboratoire de Virologie - Institut Fédératif de Biologie	GH	CHU Purpan - Laboratoire de Virologie - Institut Fédératif de Biologie
EPI_ISL_593877	CHU Purpan - Laboratoire de Virologie - Institut Fédératif de Biologie	GR	CHU Purpan - Laboratoire de Virologie - Institut Fédératif de Biologie
EPI_ISL_593878	CHU Purpan - Laboratoire de Virologie - Institut Fédératif de Biologie	GH	CHU Purpan - Laboratoire de Virologie - Institut Fédératif de Biologie
EPI_ISL_593879	CHU Purpan - Laboratoire de Virologie - Institut Fédératif de Biologie	GR	CHU Purpan - Laboratoire de Virologie - Institut Fédératif de Biologie
EPI_ISL_593880	CHU Purpan - Laboratoire de Virologie - Institut Fédératif de Biologie	GH	CHU Purpan - Laboratoire de Virologie - Institut Fédératif de Biologie
EPI_ISL_593881	CHU Purpan - Laboratoire de Virologie - Institut Fédératif de Biologie	GH	CHU Purpan - Laboratoire de Virologie - Institut Fédératif de Biologie
EPI_ISL_593882	CHU Purpan - Laboratoire de Virologie - Institut Fédératif de Biologie	GH	CHU Purpan - Laboratoire de Virologie - Institut Fédératif de Biologie
EPI_ISL_593883	CHU Purpan - Laboratoire de Virologie - Institut Fédératif de Biologie	GR	CHU Purpan - Laboratoire de Virologie - Institut Fédératif de Biologie
EPI_ISL_593884	CHU Purpan - Laboratoire de Virologie - Institut Fédératif de Biologie	GR	CHU Purpan - Laboratoire de Virologie - Institut Fédératif de Biologie
EPI_ISL_593885	CHU Purpan - Laboratoire de Virologie - Institut Fédératif de Biologie	GR	CHU Purpan - Laboratoire de Virologie - Institut Fédératif de Biologie
EPI_ISL_593886	CHU Purpan - Laboratoire de Virologie - Institut Fédératif de Biologie	GR	CHU Purpan - Laboratoire de Virologie - Institut Fédératif de Biologie
EPI_ISL_593887	CHU Purpan - Laboratoire de Virologie - Institut Fédératif de Biologie	GV	CHU Purpan - Laboratoire de Virologie - Institut Fédératif de Biologie
EPI_ISL_593888	CHU Purpan - Laboratoire de Virologie - Institut Fédératif de Biologie	GV	CHU Purpan - Laboratoire de Virologie - Institut Fédératif de Biologie
EPI_ISL_593889	CHU Purpan - Laboratoire de Virologie - Institut Fédératif de Biologie	GV	CHU Purpan - Laboratoire de Virologie - Institut Fédératif de Biologie
EPI_ISL_593890	CHU Purpan - Laboratoire de Virologie - Institut Fédératif de Biologie	GH	CHU Purpan - Laboratoire de Virologie - Institut Fédératif de Biologie
EPI_ISL_593891	CHU Purpan - Laboratoire de Virologie - Institut Fédératif de Biologie	GH	CHU Purpan - Laboratoire de Virologie - Institut Fédératif de Biologie
EPI_ISL_593892	CHU Purpan - Laboratoire de Virologie - Institut Fédératif de Biologie	GH	CHU Purpan - Laboratoire de Virologie - Institut Fédératif de Biologie
EPI_ISL_593893	CHU Purpan - Laboratoire de Virologie - Institut Fédératif de Biologie	GH	CHU Purpan - Laboratoire de Virologie - Institut Fédératif de Biologie
EPI_ISL_593894	CHU Purpan - Laboratoire de Virologie - Institut Fédératif de Biologie	GH	CHU Purpan - Laboratoire de Virologie - Institut Fédératif de Biologie
EPI_ISL_593895	CHU Purpan - Laboratoire de Virologie - Institut Fédératif de Biologie	GH	CHU Purpan - Laboratoire de Virologie - Institut Fédératif de Biologie
EPI_ISL_593896	CHU Purpan - Laboratoire de Virologie - Institut Fédératif de Biologie	GH	CHU Purpan - Laboratoire de Virologie - Institut Fédératif de Biologie
EPI_ISL_593897	CHU Purpan - Laboratoire de Virologie - Institut Fédératif de Biologie	GH	CHU Purpan - Laboratoire de Virologie - Institut Fédératif de Biologie
EPI_ISL_593898	CHU Purpan - Laboratoire de Virologie - Institut Fédératif de Biologie	GV	CHU Purpan - Laboratoire de Virologie - Institut Fédératif de Biologie
EPI_ISL_593899	CHU Purpan - Laboratoire de Virologie - Institut Fédératif de Biologie	GH	CHU Purpan - Laboratoire de Virologie - Institut Fédératif de Biologie
EPI_ISL_593900	CHU Purpan - Laboratoire de Virologie - Institut Fédératif de Biologie	GH	CHU Purpan - Laboratoire de Virologie - Institut Fédératif de Biologie
EPI_ISL_593901	CHU Purpan - Laboratoire de Virologie - Institut Fédératif de Biologie	GH	CHU Purpan - Laboratoire de Virologie - Institut Fédératif de Biologie
EPI_ISL_593902	Sentinelles, Limay	GH	National Reference Center for Viruses of Respiratory Infections, Institut Pasteur, Paris
EPI_ISL_593904	Labo Analyses Med, Sarcelles	GR	National Reference Center for Viruses of Respiratory Infections, Institut Pasteur, Paris
EPI_ISL_593905	Labo Analyses Med, Sarcelles	GR	National Reference Center for Viruses of Respiratory Infections, Institut Pasteur, Paris
EPI_ISL_593906	Labo Analyses Med, Sarcelles	GH	National Reference Center for Viruses of Respiratory Infections, Institut Pasteur, Paris
EPI_ISL_593907	Labo Analyses Med, Sarcelles	GH	National Reference Center for Viruses of Respiratory Infections, Institut Pasteur, Paris
EPI_ISL_593908	Labo Analyses Med, Sarcelles	GH	National Reference Center for Viruses of Respiratory Infections, Institut Pasteur, Paris
EPI_ISL_593909	Labo Analyses Med, Sarcelles	GR	National Reference Center for Viruses of Respiratory Infections, Institut Pasteur, Paris
EPI_ISL_593910	Hospital, Boulogne-Billancourt	GR	National Reference Center for Viruses of Respiratory Infections, Institut Pasteur, Paris
EPI_ISL_593913	Hospital, Talange	GV	National Reference Center for Viruses of Respiratory Infections, Institut Pasteur, Paris
EPI_ISL_593914	Hospital, Metz	GH	National Reference Center for Viruses of Respiratory Infections, Institut Pasteur, Paris
EPI_ISL_593915	Hospital, Amneville	GV	National Reference Center for Viruses of Respiratory Infections, Institut Pasteur, Paris
EPI_ISL_593916	Hospital, Sarreguemines	GH	National Reference Center for Viruses of Respiratory Infections, Institut Pasteur, Paris
EPI_ISL_593917	Hospital, Montigny les Metz	G	National Reference Center for Viruses of Respiratory Infections, Institut Pasteur, Paris
EPI_ISL_593918	Hospital, Joeuf	GH	National Reference Center for Viruses of Respiratory Infections, Institut Pasteur, Paris
EPI_ISL_593919	Hospital, Ottonville	GR	National Reference Center for Viruses of Respiratory Infections, Institut Pasteur, Paris
EPI_ISL_593920	Hospital, Metz	GH	National Reference Center for Viruses of Respiratory Infections, Institut Pasteur, Paris
EPI_ISL_593922	Hospital, Maizières les Metz	GV	National Reference Center for Viruses of Respiratory Infections, Institut Pasteur, Paris
EPI_ISL_593923	Hospital, Maizières les Metz	GR	National Reference Center for Viruses of Respiratory Infections, Institut Pasteur, Paris
EPI_ISL_593924	Labo Analyses Med, Puteaux	GH	National Reference Center for Viruses of Respiratory Infections, Institut Pasteur, Paris
EPI_ISL_593925	Labo Analyses Med, Puteaux	GH	National Reference Center for Viruses of Respiratory Infections, Institut Pasteur, Paris
EPI_ISL_593926	Labo Analyses Med, Puteaux	GH	National Reference Center for Viruses of Respiratory Infections, Institut Pasteur, Paris
EPI_ISL_593927	Labo Analyses Med, Puteaux	GV	National Reference Center for Viruses of Respiratory Infections, Institut Pasteur, Paris
EPI_ISL_593928	Labo Analyses Med, Puteaux	GH	National Reference Center for Viruses of Respiratory Infections, Institut Pasteur, Paris
EPI_ISL_593930	Labo Analyses Med, Puteaux	G	National Reference Center for Viruses of Respiratory Infections, Institut Pasteur, Paris
EPI_ISL_593932	Labo Analyses Med, Puteaux	GV	National Reference Center for Viruses of Respiratory Infections, Institut Pasteur, Paris
EPI_ISL_593934	Sentinelles, Chanteloup-En-Brie	GR	National Reference Center for Viruses of Respiratory Infections, Institut Pasteur, Paris
EPI_ISL_593935	Sentinelles, Plessis-Trevise	GH	National Reference Center for Viruses of Respiratory Infections, Institut Pasteur, Paris
EPI_ISL_593936	Sentinelles, Fondettes	GH	National Reference Center for Viruses of Respiratory Infections, Institut Pasteur, Paris
EPI_ISL_593938	Delaware Public Health Lab	GH	Delaware Public Health Lab
EPI_ISL_593940	Delaware Public Health Lab	GH	Delaware Public Health Lab
EPI_ISL_593945	Delaware Public Health Lab	S	Delaware Public Health Lab
EPI_ISL_593949	Delaware Public Health Lab	GH	Delaware Public Health Lab
EPI_ISL_593950	Delaware Public Health Lab	G	Delaware Public Health Lab
EPI_ISL_593951	Delaware Public Health Lab	GH	Delaware Public Health Lab
EPI_ISL_593952	Delaware Public Health Lab	GH	Delaware Public Health Lab
EPI_ISL_593953	Delaware Public Health Lab	GH	Delaware Public Health Lab
EPI_ISL_593955	Delaware Public Health Lab	GH	Delaware Public Health Lab
EPI_ISL_593956	Delaware Public Health Lab	V	Delaware Public Health Lab
EPI_ISL_593957	Delaware Public Health Lab	GH	Delaware Public Health Lab
EPI_ISL_593966	Delaware Public Health Lab	S	Delaware Public Health Lab
EPI_ISL_593967	Delaware Public Health Lab	GH	Delaware Public Health Lab
EPI_ISL_593969	Delaware Public Health Lab	GH	Delaware Public Health Lab
EPI_ISL_593970	Delaware Public Health Lab	GH	Delaware Public Health Lab
EPI_ISL_593971	Delaware Public Health Lab	GH	Delaware Public Health Lab
EPI_ISL_593973	Delaware Public Health Lab	GH	Delaware Public Health Lab
EPI_ISL_593974	Delaware Public Health Lab	GH	Delaware Public Health Lab
EPI_ISL_593976	Delaware Public Health Lab	G	Delaware Public Health Lab
EPI_ISL_593980	Delaware Public Health Lab	G	Delaware Public Health Lab
EPI_ISL_593981	Delaware Public Health Lab	G	Delaware Public Health Lab
EPI_ISL_593984	Respiratory Virus Unit, Microbiology Services Colindale, Public Health England	GR	Respiratory Virus Unit, Microbiology Services Colindale, Public Health England
EPI_ISL_593986	Respiratory Virus Unit, Microbiology Services Colindale, Public Health England	GH	Respiratory Virus Unit, Microbiology Services Colindale, Public Health England
EPI_ISL_593987	Respiratory Virus Unit, Microbiology Services Colindale, Public Health England	GH	Respiratory Virus Unit, Microbiology Services Colindale, Public Health England
EPI_ISL_593990	Respiratory Virus Unit, Microbiology Services Colindale, Public Health England	GH	Respiratory Virus Unit, Microbiology Services Colindale, Public Health England
EPI_ISL_593991	Respiratory Virus Unit, Microbiology Services Colindale, Public Health England	GH	Respiratory Virus Unit, Microbiology Services Colindale, Public Health England
EPI_ISL_593993	Respiratory Virus Unit, Microbiology Services Colindale, Public Health England	GV	Respiratory Virus Unit, Microbiology Services Colindale, Public Health England
EPI_ISL_593994	Respiratory Virus Unit, Microbiology Services Colindale, Public Health England	GV	Respiratory Virus Unit, Microbiology Services Colindale, Public Health England
EPI_ISL_593995	Respiratory Virus Unit, Microbiology Services Colindale, Public Health England	GV	Respiratory Virus Unit, Microbiology Services Colindale, Public Health England
EPI_ISL_593996	Respiratory Virus Unit, Microbiology Services Colindale, Public Health England	GH	Respiratory Virus Unit, Microbiology Services Colindale, Public Health England
EPI_ISL_593997	Respiratory Virus Unit, Microbiology Services Colindale, Public Health England	GR	Respiratory Virus Unit, Microbiology Services Colindale, Public Health England
EPI_ISL_594098	Utah Public Health Laboratory	G	Utah Public Health Laboratory
EPI_ISL_594148	Halmstad klinisk mikrobiologi	GR	The Public Health Agency of Sweden
EPI_ISL_594149	Klinsisk mikrobiologi Linkoping	GR	The Public Health Agency of Sweden
EPI_ISL_594150	Klinsisk mikrobiologi Linkoping	GR	The Public Health Agency of Sweden
EPI_ISL_594151	Klinsisk mikrobiologi Linkoping	GR	The Public Health Agency of Sweden
EPI_ISL_594152	Klinsisk mikrobiologi Linkoping	G	The Public Health Agency of Sweden
EPI_ISL_594153	Klinsisk mikrobiologi Linkoping	GR	The Public Health Agency of Sweden
EPI_ISL_594154	Unilabs Eskilstuna	GH	The Public Health Agency of Sweden
EPI_ISL_594157	Israel Institute for Biological Research	GH	Israel Institute for Biological Research
EPI_ISL_594158	Israel Institute for Biological Research	GH	Israel Institute for Biological Research
EPI_ISL_594159	Israel Institute for Biological Research	GH	Israel Institute for Biological Research
EPI_ISL_594160	Israel Institute for Biological Research	GH	Israel Institute for Biological Research
EPI_ISL_594162	Israel Institute for Biological Research	GH	Israel Institute for Biological Research
EPI_ISL_594163	hopital	GR	National Reference Center for Viruses of Respiratory Infections, Institut Pasteur, Paris
EPI_ISL_594164	hopital	GR	National Reference Center for Viruses of Respiratory Infections, Institut Pasteur, Paris
EPI_ISL_594165	hopital	GR	National Reference Center for Viruses of Respiratory Infections, Institut Pasteur, Paris
EPI_ISL_594167	PathWest Laboratory Medicine WA	GR	PathWest Laboratory Medicine WA Microbial Surveillance Unit
EPI_ISL_594170	PathWest Laboratory Medicine WA	GR	PathWest Laboratory Medicine WA Microbial Surveillance Unit
EPI_ISL_594174	PathWest Laboratory Medicine WA	GR	PathWest Laboratory Medicine WA Microbial Surveillance Unit
EPI_ISL_594175	PathWest Laboratory Medicine WA	GR	PathWest Laboratory Medicine WA Microbial Surveillance Unit
EPI_ISL_594179	PathWest Laboratory Medicine WA	GR	PathWest Laboratory Medicine WA Microbial Surveillance Unit
EPI_ISL_594185	Department of Pathology, School of Medicine, Imam Khomeini Hospital, Tehran University of Medical Sciences	O	Genetics Research Center, University of Social Welfare and Rehabilitation Sciences
EPI_ISL_594186	Department of Pathology, School of Medicine, Imam Khomeini Hospital, Tehran University of Medical Sciences	O	Genetics Research Center, University of Social Welfare and Rehabilitation Sciences
EPI_ISL_594187	Department of Pathology, School of Medicine, Imam Khomeini Hospital, Tehran University of Medical Sciences	O	Genetics Research Center, University of Social Welfare and Rehabilitation Sciences
EPI_ISL_594188	Department of Pathology, School of Medicine, Imam Khomeini Hospital, Tehran University of Medical Sciences	O	Genetics Research Center, University of Social Welfare and Rehabilitation Sciences
EPI_ISL_594467	Oxford Viromics, NDM, University of Oxford; Oxford University Hospitals; Basingstoke and North Hampshire Hospital	GR	COVID-19 Genomics UK (COG-UK) Consortium
EPI_ISL_594468	Oxford Viromics, NDM, University of Oxford; Oxford University Hospitals; Basingstoke and North Hampshire Hospital	GR	COVID-19 Genomics UK (COG-UK) Consortium
EPI_ISL_594469	Oxford Viromics, NDM, University of Oxford; Oxford University Hospitals; Basingstoke and North Hampshire Hospital	GR	COVID-19 Genomics UK (COG-UK) Consortium
EPI_ISL_594470	Oxford Viromics, NDM, University of Oxford; Oxford University Hospitals; Basingstoke and North Hampshire Hospital	GV	COVID-19 Genomics UK (COG-UK) Consortium
EPI_ISL_594471	Oxford Viromics, NDM, University of Oxford; Oxford University Hospitals; Basingstoke and North Hampshire Hospital	GR	COVID-19 Genomics UK (COG-UK) Consortium
EPI_ISL_594472	Oxford Viromics, NDM, University of Oxford; Oxford University Hospitals; Basingstoke and North Hampshire Hospital	GV	COVID-19 Genomics UK (COG-UK) Consortium
EPI_ISL_594473	Oxford Viromics, NDM, University of Oxford; Oxford University Hospitals; Basingstoke and North Hampshire Hospital	GR	COVID-19 Genomics UK (COG-UK) Consortium
EPI_ISL_594474	Oxford Viromics, NDM, University of Oxford; Oxford University Hospitals; Basingstoke and North Hampshire Hospital	GV	COVID-19 Genomics UK (COG-UK) Consortium
EPI_ISL_594475	Oxford Viromics, NDM, University of Oxford; Oxford University Hospitals; Basingstoke and North Hampshire Hospital	GR	COVID-19 Genomics UK (COG-UK) Consortium
EPI_ISL_594476	Oxford Viromics, NDM, University of Oxford; Oxford University Hospitals; Basingstoke and North Hampshire Hospital	GR	COVID-19 Genomics UK (COG-UK) Consortium
EPI_ISL_594477	Oxford Viromics, NDM, University of Oxford; Oxford University Hospitals; Basingstoke and North Hampshire Hospital	GR	COVID-19 Genomics UK (COG-UK) Consortium
EPI_ISL_594478	Oxford Viromics, NDM, University of Oxford; Oxford University Hospitals; Basingstoke and North Hampshire Hospital	GR	COVID-19 Genomics UK (COG-UK) Consortium
EPI_ISL_594479	Oxford Viromics, NDM, University of Oxford; Oxford University Hospitals; Basingstoke and North Hampshire Hospital	GR	COVID-19 Genomics UK (COG-UK) Consortium
EPI_ISL_594480	Oxford Viromics, NDM, University of Oxford; Oxford University Hospitals; Basingstoke and North Hampshire Hospital	GV	COVID-19 Genomics UK (COG-UK) Consortium
EPI_ISL_594481	Oxford Viromics, NDM, University of Oxford; Oxford University Hospitals; Basingstoke and North Hampshire Hospital	GR	COVID-19 Genomics UK (COG-UK) Consortium
EPI_ISL_594482	Oxford Viromics, NDM, University of Oxford; Oxford University Hospitals; Basingstoke and North Hampshire Hospital	GV	COVID-19 Genomics UK (COG-UK) Consortium
EPI_ISL_594483	Oxford Viromics, NDM, University of Oxford; Oxford University Hospitals; Basingstoke and North Hampshire Hospital	GH	COVID-19 Genomics UK (COG-UK) Consortium
EPI_ISL_594488	University of Birmingham	GH	COVID-19 Genomics UK (COG-UK) Consortium
EPI_ISL_594491	University of Birmingham	GH	COVID-19 Genomics UK (COG-UK) Consortium
EPI_ISL_594496	University of Birmingham	GR	COVID-19 Genomics UK (COG-UK) Consortium
EPI_ISL_594499	University of Birmingham	G	COVID-19 Genomics UK (COG-UK) Consortium
EPI_ISL_594502	University of Birmingham	GH	COVID-19 Genomics UK (COG-UK) Consortium
EPI_ISL_594504	University of Birmingham	GR	COVID-19 Genomics UK (COG-UK) Consortium
EPI_ISL_594506	University of Birmingham	GH	COVID-19 Genomics UK (COG-UK) Consortium
EPI_ISL_594510	University of Birmingham	GR	COVID-19 Genomics UK (COG-UK) Consortium
EPI_ISL_594511	University of Birmingham	GH	COVID-19 Genomics UK (COG-UK) Consortium
EPI_ISL_594512	University of Birmingham	GR	COVID-19 Genomics UK (COG-UK) Consortium
EPI_ISL_594513	University of Birmingham	GR	COVID-19 Genomics UK (COG-UK) Consortium
EPI_ISL_594523	University of Birmingham	GH	COVID-19 Genomics UK (COG-UK) Consortium
EPI_ISL_594525	University of Birmingham	GR	COVID-19 Genomics UK (COG-UK) Consortium
EPI_ISL_594527	University of Birmingham	GH	COVID-19 Genomics UK (COG-UK) Consortium
EPI_ISL_594528	University of Birmingham	GV	COVID-19 Genomics UK (COG-UK) Consortium
EPI_ISL_594529	University of Birmingham	GV	COVID-19 Genomics UK (COG-UK) Consortium
EPI_ISL_594531	University of Birmingham	GR	COVID-19 Genomics UK (COG-UK) Consortium
EPI_ISL_594533	University of Birmingham	GR	COVID-19 Genomics UK (COG-UK) Consortium
EPI_ISL_594539	University of Birmingham	GH	COVID-19 Genomics UK (COG-UK) Consortium
EPI_ISL_594542	University of Birmingham	GV	COVID-19 Genomics UK (COG-UK) Consortium
EPI_ISL_594543	University of Birmingham	GR	COVID-19 Genomics UK (COG-UK) Consortium
EPI_ISL_594544	University of Birmingham	GR	COVID-19 Genomics UK (COG-UK) Consortium
EPI_ISL_594547	University of Birmingham	GV	COVID-19 Genomics UK (COG-UK) Consortium
EPI_ISL_594550	University of Birmingham	GV	COVID-19 Genomics UK (COG-UK) Consortium
EPI_ISL_594551	University of Birmingham	GH	COVID-19 Genomics UK (COG-UK) Consortium
EPI_ISL_594552	University of Birmingham	GH	COVID-19 Genomics UK (COG-UK) Consortium
EPI_ISL_594553	University of Birmingham	G	COVID-19 Genomics UK (COG-UK) Consortium
EPI_ISL_594555	University of Birmingham	GV	COVID-19 Genomics UK (COG-UK) Consortium
EPI_ISL_594556	University of Birmingham	GV	COVID-19 Genomics UK (COG-UK) Consortium
EPI_ISL_594557	University of Birmingham	GV	COVID-19 Genomics UK (COG-UK) Consortium
EPI_ISL_594564	University of Birmingham	GV	COVID-19 Genomics UK (COG-UK) Consortium
EPI_ISL_594566	University of Birmingham	GH	COVID-19 Genomics UK (COG-UK) Consortium
EPI_ISL_594569	University of Birmingham	GH	COVID-19 Genomics UK (COG-UK) Consortium
EPI_ISL_594570	University of Birmingham	GR	COVID-19 Genomics UK (COG-UK) Consortium
EPI_ISL_594574	University of Birmingham	GH	COVID-19 Genomics UK (COG-UK) Consortium
EPI_ISL_594577	University of Birmingham	GV	COVID-19 Genomics UK (COG-UK) Consortium
EPI_ISL_594578	University of Birmingham	GR	COVID-19 Genomics UK (COG-UK) Consortium
EPI_ISL_594586	University of Birmingham	GH	COVID-19 Genomics UK (COG-UK) Consortium
EPI_ISL_594588	University of Birmingham	G	COVID-19 Genomics UK (COG-UK) Consortium
EPI_ISL_594598	University of Birmingham	GR	COVID-19 Genomics UK (COG-UK) Consortium
EPI_ISL_594603	University of Birmingham	GV	COVID-19 Genomics UK (COG-UK) Consortium
EPI_ISL_594606	University of Birmingham	GV	COVID-19 Genomics UK (COG-UK) Consortium
EPI_ISL_594607	University of Birmingham	GV	COVID-19 Genomics UK (COG-UK) Consortium
EPI_ISL_594609	University of Birmingham	GV	COVID-19 Genomics UK (COG-UK) Consortium
EPI_ISL_594617	Oxford Viromics, NDM, University of Oxford; Oxford University Hospitals; Basingstoke and North Hampshire Hospital	GR	COVID-19 Genomics UK (COG-UK) Consortium
EPI_ISL_594618	Oxford Viromics, NDM, University of Oxford; Oxford University Hospitals; Basingstoke and North Hampshire Hospital	GR	COVID-19 Genomics UK (COG-UK) Consortium
EPI_ISL_594619	Oxford Viromics, NDM, University of Oxford; Oxford University Hospitals; Basingstoke and North Hampshire Hospital	GR	COVID-19 Genomics UK (COG-UK) Consortium
EPI_ISL_594620	Oxford Viromics, NDM, University of Oxford; Oxford University Hospitals; Basingstoke and North Hampshire Hospital	G	COVID-19 Genomics UK (COG-UK) Consortium
EPI_ISL_594621	Oxford Viromics, NDM, University of Oxford; Oxford University Hospitals; Basingstoke and North Hampshire Hospital	GR	COVID-19 Genomics UK (COG-UK) Consortium
EPI_ISL_594622	Oxford Viromics, NDM, University of Oxford; Oxford University Hospitals; Basingstoke and North Hampshire Hospital	GR	COVID-19 Genomics UK (COG-UK) Consortium
EPI_ISL_594623	Oxford Viromics, NDM, University of Oxford; Oxford University Hospitals; Basingstoke and North Hampshire Hospital	GV	COVID-19 Genomics UK (COG-UK) Consortium
EPI_ISL_594624	Oxford Viromics, NDM, University of Oxford; Oxford University Hospitals; Basingstoke and North Hampshire Hospital	GV	COVID-19 Genomics UK (COG-UK) Consortium
EPI_ISL_594625	Oxford Viromics, NDM, University of Oxford; Oxford University Hospitals; Basingstoke and North Hampshire Hospital	G	COVID-19 Genomics UK (COG-UK) Consortium
EPI_ISL_594626	Oxford Viromics, NDM, University of Oxford; Oxford University Hospitals; Basingstoke and North Hampshire Hospital	GV	COVID-19 Genomics UK (COG-UK) Consortium
EPI_ISL_594627	Oxford Viromics, NDM, University of Oxford; Oxford University Hospitals; Basingstoke and North Hampshire Hospital	GV	COVID-19 Genomics UK (COG-UK) Consortium
EPI_ISL_594628	Oxford Viromics, NDM, University of Oxford; Oxford University Hospitals; Basingstoke and North Hampshire Hospital	GH	COVID-19 Genomics UK (COG-UK) Consortium
EPI_ISL_594629	Oxford Viromics, NDM, University of Oxford; Oxford University Hospitals; Basingstoke and North Hampshire Hospital	GV	COVID-19 Genomics UK (COG-UK) Consortium
EPI_ISL_594630	Oxford Viromics, NDM, University of Oxford; Oxford University Hospitals; Basingstoke and North Hampshire Hospital	GV	COVID-19 Genomics UK (COG-UK) Consortium
EPI_ISL_594631	Oxford Viromics, NDM, University of Oxford; Oxford University Hospitals; Basingstoke and North Hampshire Hospital	GV	COVID-19 Genomics UK (COG-UK) Consortium
EPI_ISL_594632	Oxford Viromics, NDM, University of Oxford; Oxford University Hospitals; Basingstoke and North Hampshire Hospital	GR	COVID-19 Genomics UK (COG-UK) Consortium
EPI_ISL_594633	Oxford Viromics, NDM, University of Oxford; Oxford University Hospitals; Basingstoke and North Hampshire Hospital	GR	COVID-19 Genomics UK (COG-UK) Consortium
EPI_ISL_594634	Oxford Viromics, NDM, University of Oxford; Oxford University Hospitals; Basingstoke and North Hampshire Hospital	GR	COVID-19 Genomics UK (COG-UK) Consortium
EPI_ISL_594635	Oxford Viromics, NDM, University of Oxford; Oxford University Hospitals; Basingstoke and North Hampshire Hospital	GR	COVID-19 Genomics UK (COG-UK) Consortium
EPI_ISL_594636	Oxford Viromics, NDM, University of Oxford; Oxford University Hospitals; Basingstoke and North Hampshire Hospital	GH	COVID-19 Genomics UK (COG-UK) Consortium
EPI_ISL_594637	Oxford Viromics, NDM, University of Oxford; Oxford University Hospitals; Basingstoke and North Hampshire Hospital	GR	COVID-19 Genomics UK (COG-UK) Consortium
EPI_ISL_594638	Oxford Viromics, NDM, University of Oxford; Oxford University Hospitals; Basingstoke and North Hampshire Hospital	GR	COVID-19 Genomics UK (COG-UK) Consortium
EPI_ISL_594639	Oxford Viromics, NDM, University of Oxford; Oxford University Hospitals; Basingstoke and North Hampshire Hospital	GV	COVID-19 Genomics UK (COG-UK) Consortium
EPI_ISL_594640	Oxford Viromics, NDM, University of Oxford; Oxford University Hospitals; Basingstoke and North Hampshire Hospital	G	COVID-19 Genomics UK (COG-UK) Consortium
EPI_ISL_594641	Oxford Viromics, NDM, University of Oxford; Oxford University Hospitals; Basingstoke and North Hampshire Hospital	GV	COVID-19 Genomics UK (COG-UK) Consortium
EPI_ISL_594642	Oxford Viromics, NDM, University of Oxford; Oxford University Hospitals; Basingstoke and North Hampshire Hospital	GV	COVID-19 Genomics UK (COG-UK) Consortium
EPI_ISL_594643	Oxford Viromics, NDM, University of Oxford; Oxford University Hospitals; Basingstoke and North Hampshire Hospital	GR	COVID-19 Genomics UK (COG-UK) Consortium
EPI_ISL_594644	Oxford Viromics, NDM, University of Oxford; Oxford University Hospitals; Basingstoke and North Hampshire Hospital	GV	COVID-19 Genomics UK (COG-UK) Consortium
EPI_ISL_594656	West of Scotland Specialist Virology Centre, NHSGGC / MRC-University of Glasgow Centre for Virus Research	G	COVID-19 Genomics UK (COG-UK) Consortium
EPI_ISL_594662	West of Scotland Specialist Virology Centre, NHSGGC / MRC-University of Glasgow Centre for Virus Research	GV	COVID-19 Genomics UK (COG-UK) Consortium
EPI_ISL_594666	West of Scotland Specialist Virology Centre, NHSGGC / MRC-University of Glasgow Centre for Virus Research	GV	COVID-19 Genomics UK (COG-UK) Consortium
EPI_ISL_594668	West of Scotland Specialist Virology Centre, NHSGGC / MRC-University of Glasgow Centre for Virus Research	GV	COVID-19 Genomics UK (COG-UK) Consortium
EPI_ISL_594674	West of Scotland Specialist Virology Centre, NHSGGC / MRC-University of Glasgow Centre for Virus Research	GV	COVID-19 Genomics UK (COG-UK) Consortium
EPI_ISL_594676	West of Scotland Specialist Virology Centre, NHSGGC / MRC-University of Glasgow Centre for Virus Research	GV	COVID-19 Genomics UK (COG-UK) Consortium
EPI_ISL_594677	West of Scotland Specialist Virology Centre, NHSGGC / MRC-University of Glasgow Centre for Virus Research	GV	COVID-19 Genomics UK (COG-UK) Consortium
EPI_ISL_594679	West of Scotland Specialist Virology Centre, NHSGGC / MRC-University of Glasgow Centre for Virus Research	GV	COVID-19 Genomics UK (COG-UK) Consortium
EPI_ISL_594682	West of Scotland Specialist Virology Centre, NHSGGC / MRC-University of Glasgow Centre for Virus Research	GV	COVID-19 Genomics UK (COG-UK) Consortium
EPI_ISL_594687	West of Scotland Specialist Virology Centre, NHSGGC / MRC-University of Glasgow Centre for Virus Research	GH	COVID-19 Genomics UK (COG-UK) Consortium
EPI_ISL_594693	West of Scotland Specialist Virology Centre, NHSGGC / MRC-University of Glasgow Centre for Virus Research	GV	COVID-19 Genomics UK (COG-UK) Consortium
EPI_ISL_594694	West of Scotland Specialist Virology Centre, NHSGGC / MRC-University of Glasgow Centre for Virus Research	GV	COVID-19 Genomics UK (COG-UK) Consortium
EPI_ISL_594700	West of Scotland Specialist Virology Centre, NHSGGC / MRC-University of Glasgow Centre for Virus Research	GV	COVID-19 Genomics UK (COG-UK) Consortium
EPI_ISL_594701	West of Scotland Specialist Virology Centre, NHSGGC / MRC-University of Glasgow Centre for Virus Research	GV	COVID-19 Genomics UK (COG-UK) Consortium
EPI_ISL_594703	West of Scotland Specialist Virology Centre, NHSGGC / MRC-University of Glasgow Centre for Virus Research	GV	COVID-19 Genomics UK (COG-UK) Consortium
EPI_ISL_594705	West of Scotland Specialist Virology Centre, NHSGGC / MRC-University of Glasgow Centre for Virus Research	GV	COVID-19 Genomics UK (COG-UK) Consortium
EPI_ISL_594715	West of Scotland Specialist Virology Centre, NHSGGC / MRC-University of Glasgow Centre for Virus Research	GR	COVID-19 Genomics UK (COG-UK) Consortium
EPI_ISL_594716	West of Scotland Specialist Virology Centre, NHSGGC / MRC-University of Glasgow Centre for Virus Research	GV	COVID-19 Genomics UK (COG-UK) Consortium
EPI_ISL_594735	West of Scotland Specialist Virology Centre, NHSGGC / MRC-University of Glasgow Centre for Virus Research	GV	COVID-19 Genomics UK (COG-UK) Consortium
EPI_ISL_594738	West of Scotland Specialist Virology Centre, NHSGGC / MRC-University of Glasgow Centre for Virus Research	GV	COVID-19 Genomics UK (COG-UK) Consortium
EPI_ISL_594740	West of Scotland Specialist Virology Centre, NHSGGC / MRC-University of Glasgow Centre for Virus Research	GV	COVID-19 Genomics UK (COG-UK) Consortium
EPI_ISL_594757	West of Scotland Specialist Virology Centre, NHSGGC / MRC-University of Glasgow Centre for Virus Research	GV	COVID-19 Genomics UK (COG-UK) Consortium
EPI_ISL_594774	West of Scotland Specialist Virology Centre, NHSGGC / MRC-University of Glasgow Centre for Virus Research	GV	COVID-19 Genomics UK (COG-UK) Consortium
EPI_ISL_594781	West of Scotland Specialist Virology Centre, NHSGGC / MRC-University of Glasgow Centre for Virus Research	GV	COVID-19 Genomics UK (COG-UK) Consortium
EPI_ISL_594784	West of Scotland Specialist Virology Centre, NHSGGC / MRC-University of Glasgow Centre for Virus Research	GV	COVID-19 Genomics UK (COG-UK) Consortium
EPI_ISL_594789	West of Scotland Specialist Virology Centre, NHSGGC / MRC-University of Glasgow Centre for Virus Research	GV	COVID-19 Genomics UK (COG-UK) Consortium
EPI_ISL_594805	West of Scotland Specialist Virology Centre, NHSGGC / MRC-University of Glasgow Centre for Virus Research	GV	COVID-19 Genomics UK (COG-UK) Consortium
EPI_ISL_594807	West of Scotland Specialist Virology Centre, NHSGGC / MRC-University of Glasgow Centre for Virus Research	GV	COVID-19 Genomics UK (COG-UK) Consortium
EPI_ISL_594816	Virology Department, Royal Infirmary of Edinburgh, NHS Lothian / School of Biological Sciences, University of Edinburgh / Institute of Genetics and Molecular Medicine, University of Edinburgh	GV	COVID-19 Genomics UK (COG-UK) Consortium
EPI_ISL_594817	Virology Department, Royal Infirmary of Edinburgh, NHS Lothian / School of Biological Sciences, University of Edinburgh / Institute of Genetics and Molecular Medicine, University of Edinburgh	GV	COVID-19 Genomics UK (COG-UK) Consortium
EPI_ISL_594819	Virology Department, Royal Infirmary of Edinburgh, NHS Lothian / School of Biological Sciences, University of Edinburgh / Institute of Genetics and Molecular Medicine, University of Edinburgh	GV	COVID-19 Genomics UK (COG-UK) Consortium
EPI_ISL_594820	Virology Department, Royal Infirmary of Edinburgh, NHS Lothian / School of Biological Sciences, University of Edinburgh / Institute of Genetics and Molecular Medicine, University of Edinburgh	GV	COVID-19 Genomics UK (COG-UK) Consortium
EPI_ISL_594821	Virology Department, Royal Infirmary of Edinburgh, NHS Lothian / School of Biological Sciences, University of Edinburgh / Institute of Genetics and Molecular Medicine, University of Edinburgh	GV	COVID-19 Genomics UK (COG-UK) Consortium
EPI_ISL_594822	Virology Department, Royal Infirmary of Edinburgh, NHS Lothian / School of Biological Sciences, University of Edinburgh / Institute of Genetics and Molecular Medicine, University of Edinburgh	GV	COVID-19 Genomics UK (COG-UK) Consortium
EPI_ISL_594823	Virology Department, Royal Infirmary of Edinburgh, NHS Lothian / School of Biological Sciences, University of Edinburgh / Institute of Genetics and Molecular Medicine, University of Edinburgh	GV	COVID-19 Genomics UK (COG-UK) Consortium
EPI_ISL_594824	Virology Department, Royal Infirmary of Edinburgh, NHS Lothian / School of Biological Sciences, University of Edinburgh / Institute of Genetics and Molecular Medicine, University of Edinburgh	GV	COVID-19 Genomics UK (COG-UK) Consortium
EPI_ISL_594825	Virology Department, Royal Infirmary of Edinburgh, NHS Lothian / School of Biological Sciences, University of Edinburgh / Institute of Genetics and Molecular Medicine, University of Edinburgh	GV	COVID-19 Genomics UK (COG-UK) Consortium
EPI_ISL_594829	Virology Department, Royal Infirmary of Edinburgh, NHS Lothian / School of Biological Sciences, University of Edinburgh / Institute of Genetics and Molecular Medicine, University of Edinburgh	GV	COVID-19 Genomics UK (COG-UK) Consortium
EPI_ISL_594830	Virology Department, Royal Infirmary of Edinburgh, NHS Lothian / School of Biological Sciences, University of Edinburgh / Institute of Genetics and Molecular Medicine, University of Edinburgh	GV	COVID-19 Genomics UK (COG-UK) Consortium
EPI_ISL_594832	Virology Department, Royal Infirmary of Edinburgh, NHS Lothian / School of Biological Sciences, University of Edinburgh / Institute of Genetics and Molecular Medicine, University of Edinburgh	GV	COVID-19 Genomics UK (COG-UK) Consortium
EPI_ISL_594833	Virology Department, Royal Infirmary of Edinburgh, NHS Lothian / School of Biological Sciences, University of Edinburgh / Institute of Genetics and Molecular Medicine, University of Edinburgh	GV	COVID-19 Genomics UK (COG-UK) Consortium
EPI_ISL_594834	Virology Department, Royal Infirmary of Edinburgh, NHS Lothian / School of Biological Sciences, University of Edinburgh / Institute of Genetics and Molecular Medicine, University of Edinburgh	GV	COVID-19 Genomics UK (COG-UK) Consortium
EPI_ISL_594835	Virology Department, Royal Infirmary of Edinburgh, NHS Lothian / School of Biological Sciences, University of Edinburgh / Institute of Genetics and Molecular Medicine, University of Edinburgh	GV	COVID-19 Genomics UK (COG-UK) Consortium
EPI_ISL_594838	Virology Department, Royal Infirmary of Edinburgh, NHS Lothian / School of Biological Sciences, University of Edinburgh / Institute of Genetics and Molecular Medicine, University of Edinburgh	GV	COVID-19 Genomics UK (COG-UK) Consortium
EPI_ISL_594839	Virology Department, Royal Infirmary of Edinburgh, NHS Lothian / School of Biological Sciences, University of Edinburgh / Institute of Genetics and Molecular Medicine, University of Edinburgh	GV	COVID-19 Genomics UK (COG-UK) Consortium
EPI_ISL_594840	Virology Department, Royal Infirmary of Edinburgh, NHS Lothian / School of Biological Sciences, University of Edinburgh / Institute of Genetics and Molecular Medicine, University of Edinburgh	GV	COVID-19 Genomics UK (COG-UK) Consortium
EPI_ISL_594861	University College London, Great Ormond Street Hospital for Children NHS Foundation Trust, Imperial College Healthcare NHS Trust	GR	COVID-19 Genomics UK (COG-UK) Consortium
EPI_ISL_594862	University College London, Great Ormond Street Hospital for Children NHS Foundation Trust, Imperial College Healthcare NHS Trust	GH	COVID-19 Genomics UK (COG-UK) Consortium
EPI_ISL_594863	University College London, Great Ormond Street Hospital for Children NHS Foundation Trust, Imperial College Healthcare NHS Trust	GV	COVID-19 Genomics UK (COG-UK) Consortium
EPI_ISL_594864	University College London, Great Ormond Street Hospital for Children NHS Foundation Trust, Imperial College Healthcare NHS Trust	GH	COVID-19 Genomics UK (COG-UK) Consortium
EPI_ISL_594865	University College London, Great Ormond Street Hospital for Children NHS Foundation Trust, Imperial College Healthcare NHS Trust	GH	COVID-19 Genomics UK (COG-UK) Consortium
EPI_ISL_594867	University College London, Great Ormond Street Hospital for Children NHS Foundation Trust, Imperial College Healthcare NHS Trust	GV	COVID-19 Genomics UK (COG-UK) Consortium
EPI_ISL_594869	University College London, Great Ormond Street Hospital for Children NHS Foundation Trust, Imperial College Healthcare NHS Trust	GR	COVID-19 Genomics UK (COG-UK) Consortium
EPI_ISL_594870	University College London, Great Ormond Street Hospital for Children NHS Foundation Trust, Imperial College Healthcare NHS Trust	GV	COVID-19 Genomics UK (COG-UK) Consortium
EPI_ISL_594871	University College London, Great Ormond Street Hospital for Children NHS Foundation Trust, Imperial College Healthcare NHS Trust	GR	COVID-19 Genomics UK (COG-UK) Consortium
EPI_ISL_594872	University College London, Great Ormond Street Hospital for Children NHS Foundation Trust, Imperial College Healthcare NHS Trust	GH	COVID-19 Genomics UK (COG-UK) Consortium
EPI_ISL_594873	University College London, Great Ormond Street Hospital for Children NHS Foundation Trust, Imperial College Healthcare NHS Trust	GH	COVID-19 Genomics UK (COG-UK) Consortium
EPI_ISL_594874	University College London, Great Ormond Street Hospital for Children NHS Foundation Trust, Imperial College Healthcare NHS Trust	GH	COVID-19 Genomics UK (COG-UK) Consortium
EPI_ISL_594875	University College London, Great Ormond Street Hospital for Children NHS Foundation Trust, Imperial College Healthcare NHS Trust	GR	COVID-19 Genomics UK (COG-UK) Consortium
EPI_ISL_594876	University College London, Great Ormond Street Hospital for Children NHS Foundation Trust, Imperial College Healthcare NHS Trust	GH	COVID-19 Genomics UK (COG-UK) Consortium
EPI_ISL_594878	University College London, Great Ormond Street Hospital for Children NHS Foundation Trust, Imperial College Healthcare NHS Trust	GR	COVID-19 Genomics UK (COG-UK) Consortium
EPI_ISL_594879	University College London, Great Ormond Street Hospital for Children NHS Foundation Trust, Imperial College Healthcare NHS Trust	GH	COVID-19 Genomics UK (COG-UK) Consortium
EPI_ISL_594881	University College London, Great Ormond Street Hospital for Children NHS Foundation Trust, Imperial College Healthcare NHS Trust	GH	COVID-19 Genomics UK (COG-UK) Consortium
EPI_ISL_594882	University College London, Great Ormond Street Hospital for Children NHS Foundation Trust, Imperial College Healthcare NHS Trust	GV	COVID-19 Genomics UK (COG-UK) Consortium
EPI_ISL_594884	University College London, Great Ormond Street Hospital for Children NHS Foundation Trust, Imperial College Healthcare NHS Trust	GH	COVID-19 Genomics UK (COG-UK) Consortium
EPI_ISL_594885	University College London, Great Ormond Street Hospital for Children NHS Foundation Trust, Imperial College Healthcare NHS Trust	GV	COVID-19 Genomics UK (COG-UK) Consortium
EPI_ISL_594886	University College London, Great Ormond Street Hospital for Children NHS Foundation Trust, Imperial College Healthcare NHS Trust	GV	COVID-19 Genomics UK (COG-UK) Consortium
EPI_ISL_594887	University College London, Great Ormond Street Hospital for Children NHS Foundation Trust, Imperial College Healthcare NHS Trust	G	COVID-19 Genomics UK (COG-UK) Consortium
EPI_ISL_594889	Oxford Viromics, NDM, University of Oxford; Oxford University Hospitals; Basingstoke and North Hampshire Hospital	GH	COVID-19 Genomics UK (COG-UK) Consortium
EPI_ISL_594890	Oxford Viromics, NDM, University of Oxford; Oxford University Hospitals; Basingstoke and North Hampshire Hospital	GH	COVID-19 Genomics UK (COG-UK) Consortium
EPI_ISL_594891	Oxford Viromics, NDM, University of Oxford; Oxford University Hospitals; Basingstoke and North Hampshire Hospital	GV	COVID-19 Genomics UK (COG-UK) Consortium
EPI_ISL_594892	Oxford Viromics, NDM, University of Oxford; Oxford University Hospitals; Basingstoke and North Hampshire Hospital	GH	COVID-19 Genomics UK (COG-UK) Consortium
EPI_ISL_594893	Oxford Viromics, NDM, University of Oxford; Oxford University Hospitals; Basingstoke and North Hampshire Hospital	GV	COVID-19 Genomics UK (COG-UK) Consortium
EPI_ISL_594894	Oxford Viromics, NDM, University of Oxford; Oxford University Hospitals; Basingstoke and North Hampshire Hospital	GR	COVID-19 Genomics UK (COG-UK) Consortium
EPI_ISL_594895	Oxford Viromics, NDM, University of Oxford; Oxford University Hospitals; Basingstoke and North Hampshire Hospital	GR	COVID-19 Genomics UK (COG-UK) Consortium
EPI_ISL_594896	Oxford Viromics, NDM, University of Oxford; Oxford University Hospitals; Basingstoke and North Hampshire Hospital	GV	COVID-19 Genomics UK (COG-UK) Consortium
EPI_ISL_594897	Oxford Viromics, NDM, University of Oxford; Oxford University Hospitals; Basingstoke and North Hampshire Hospital	GH	COVID-19 Genomics UK (COG-UK) Consortium
EPI_ISL_594898	Oxford Viromics, NDM, University of Oxford; Oxford University Hospitals; Basingstoke and North Hampshire Hospital	GV	COVID-19 Genomics UK (COG-UK) Consortium
EPI_ISL_594899	Oxford Viromics, NDM, University of Oxford; Oxford University Hospitals; Basingstoke and North Hampshire Hospital	GV	COVID-19 Genomics UK (COG-UK) Consortium
EPI_ISL_594900	Oxford Viromics, NDM, University of Oxford; Oxford University Hospitals; Basingstoke and North Hampshire Hospital	GH	COVID-19 Genomics UK (COG-UK) Consortium
EPI_ISL_594901	Oxford Viromics, NDM, University of Oxford; Oxford University Hospitals; Basingstoke and North Hampshire Hospital	GH	COVID-19 Genomics UK (COG-UK) Consortium
EPI_ISL_594902	Oxford Viromics, NDM, University of Oxford; Oxford University Hospitals; Basingstoke and North Hampshire Hospital	GV	COVID-19 Genomics UK (COG-UK) Consortium
EPI_ISL_594903	Oxford Viromics, NDM, University of Oxford; Oxford University Hospitals; Basingstoke and North Hampshire Hospital	GR	COVID-19 Genomics UK (COG-UK) Consortium
EPI_ISL_594904	Oxford Viromics, NDM, University of Oxford; Oxford University Hospitals; Basingstoke and North Hampshire Hospital	GR	COVID-19 Genomics UK (COG-UK) Consortium
EPI_ISL_594905	Oxford Viromics, NDM, University of Oxford; Oxford University Hospitals; Basingstoke and North Hampshire Hospital	GV	COVID-19 Genomics UK (COG-UK) Consortium
EPI_ISL_594906	Oxford Viromics, NDM, University of Oxford; Oxford University Hospitals; Basingstoke and North Hampshire Hospital	G	COVID-19 Genomics UK (COG-UK) Consortium
EPI_ISL_594907	Oxford Viromics, NDM, University of Oxford; Oxford University Hospitals; Basingstoke and North Hampshire Hospital	G	COVID-19 Genomics UK (COG-UK) Consortium
EPI_ISL_594908	Oxford Viromics, NDM, University of Oxford; Oxford University Hospitals; Basingstoke and North Hampshire Hospital	GH	COVID-19 Genomics UK (COG-UK) Consortium
EPI_ISL_594909	Oxford Viromics, NDM, University of Oxford; Oxford University Hospitals; Basingstoke and North Hampshire Hospital	GH	COVID-19 Genomics UK (COG-UK) Consortium
EPI_ISL_594910	Oxford Viromics, NDM, University of Oxford; Oxford University Hospitals; Basingstoke and North Hampshire Hospital	G	COVID-19 Genomics UK (COG-UK) Consortium
EPI_ISL_594911	Oxford Viromics, NDM, University of Oxford; Oxford University Hospitals; Basingstoke and North Hampshire Hospital	G	COVID-19 Genomics UK (COG-UK) Consortium
EPI_ISL_594912	Oxford Viromics, NDM, University of Oxford; Oxford University Hospitals; Basingstoke and North Hampshire Hospital	G	COVID-19 Genomics UK (COG-UK) Consortium
EPI_ISL_594913	Oxford Viromics, NDM, University of Oxford; Oxford University Hospitals; Basingstoke and North Hampshire Hospital	GV	COVID-19 Genomics UK (COG-UK) Consortium
EPI_ISL_594914	Oxford Viromics, NDM, University of Oxford; Oxford University Hospitals; Basingstoke and North Hampshire Hospital	GR	COVID-19 Genomics UK (COG-UK) Consortium
EPI_ISL_594915	Oxford Viromics, NDM, University of Oxford; Oxford University Hospitals; Basingstoke and North Hampshire Hospital	GH	COVID-19 Genomics UK (COG-UK) Consortium
EPI_ISL_594916	Oxford Viromics, NDM, University of Oxford; Oxford University Hospitals; Basingstoke and North Hampshire Hospital	GV	COVID-19 Genomics UK (COG-UK) Consortium
EPI_ISL_594917	Oxford Viromics, NDM, University of Oxford; Oxford University Hospitals; Basingstoke and North Hampshire Hospital	G	COVID-19 Genomics UK (COG-UK) Consortium
EPI_ISL_594918	Oxford Viromics, NDM, University of Oxford; Oxford University Hospitals; Basingstoke and North Hampshire Hospital	GR	COVID-19 Genomics UK (COG-UK) Consortium
EPI_ISL_594919	Oxford Viromics, NDM, University of Oxford; Oxford University Hospitals; Basingstoke and North Hampshire Hospital	GV	COVID-19 Genomics UK (COG-UK) Consortium
EPI_ISL_594920	Oxford Viromics, NDM, University of Oxford; Oxford University Hospitals; Basingstoke and North Hampshire Hospital	GV	COVID-19 Genomics UK (COG-UK) Consortium
EPI_ISL_594921	Oxford Viromics, NDM, University of Oxford; Oxford University Hospitals; Basingstoke and North Hampshire Hospital	G	COVID-19 Genomics UK (COG-UK) Consortium
EPI_ISL_594922	Oxford Viromics, NDM, University of Oxford; Oxford University Hospitals; Basingstoke and North Hampshire Hospital	GR	COVID-19 Genomics UK (COG-UK) Consortium
EPI_ISL_594923	Queens Medical Centre, Clinical Microbiology Department / DeepSeq Nottingham	GR	COVID-19 Genomics UK (COG-UK) Consortium
EPI_ISL_594924	Queens Medical Centre, Clinical Microbiology Department / DeepSeq Nottingham	GH	COVID-19 Genomics UK (COG-UK) Consortium
EPI_ISL_594926	Queens Medical Centre, Clinical Microbiology Department / DeepSeq Nottingham	GV	COVID-19 Genomics UK (COG-UK) Consortium
EPI_ISL_594927	Queens Medical Centre, Clinical Microbiology Department / DeepSeq Nottingham	GR	COVID-19 Genomics UK (COG-UK) Consortium
EPI_ISL_594928	Queens Medical Centre, Clinical Microbiology Department / DeepSeq Nottingham	GV	COVID-19 Genomics UK (COG-UK) Consortium
EPI_ISL_594930	Queens Medical Centre, Clinical Microbiology Department / DeepSeq Nottingham	GH	COVID-19 Genomics UK (COG-UK) Consortium
EPI_ISL_594931	Queens Medical Centre, Clinical Microbiology Department / DeepSeq Nottingham	G	COVID-19 Genomics UK (COG-UK) Consortium
EPI_ISL_594932	Queens Medical Centre, Clinical Microbiology Department / DeepSeq Nottingham	G	COVID-19 Genomics UK (COG-UK) Consortium
EPI_ISL_594933	Queens Medical Centre, Clinical Microbiology Department / DeepSeq Nottingham	G	COVID-19 Genomics UK (COG-UK) Consortium
EPI_ISL_594934	Queens Medical Centre, Clinical Microbiology Department / DeepSeq Nottingham	GR	COVID-19 Genomics UK (COG-UK) Consortium
EPI_ISL_594937	Queens Medical Centre, Clinical Microbiology Department / DeepSeq Nottingham	GV	COVID-19 Genomics UK (COG-UK) Consortium
EPI_ISL_594938	Queens Medical Centre, Clinical Microbiology Department / DeepSeq Nottingham	GV	COVID-19 Genomics UK (COG-UK) Consortium
EPI_ISL_594939	Queens Medical Centre, Clinical Microbiology Department / DeepSeq Nottingham	GR	COVID-19 Genomics UK (COG-UK) Consortium
EPI_ISL_594940	Queens Medical Centre, Clinical Microbiology Department / DeepSeq Nottingham	G	COVID-19 Genomics UK (COG-UK) Consortium
EPI_ISL_594942	Queens Medical Centre, Clinical Microbiology Department / DeepSeq Nottingham	G	COVID-19 Genomics UK (COG-UK) Consortium
EPI_ISL_594943	Queens Medical Centre, Clinical Microbiology Department / DeepSeq Nottingham	GV	COVID-19 Genomics UK (COG-UK) Consortium
EPI_ISL_594944	Queens Medical Centre, Clinical Microbiology Department / DeepSeq Nottingham	GV	COVID-19 Genomics UK (COG-UK) Consortium
EPI_ISL_594945	Queens Medical Centre, Clinical Microbiology Department / DeepSeq Nottingham	GV	COVID-19 Genomics UK (COG-UK) Consortium
EPI_ISL_594946	Queens Medical Centre, Clinical Microbiology Department / DeepSeq Nottingham	GH	COVID-19 Genomics UK (COG-UK) Consortium
EPI_ISL_594947	Queens Medical Centre, Clinical Microbiology Department / DeepSeq Nottingham	GV	COVID-19 Genomics UK (COG-UK) Consortium
EPI_ISL_594948	Queens Medical Centre, Clinical Microbiology Department / DeepSeq Nottingham	GH	COVID-19 Genomics UK (COG-UK) Consortium
EPI_ISL_594953	Queens Medical Centre, Clinical Microbiology Department / DeepSeq Nottingham	GV	COVID-19 Genomics UK (COG-UK) Consortium
EPI_ISL_594954	Queens Medical Centre, Clinical Microbiology Department / DeepSeq Nottingham	GV	COVID-19 Genomics UK (COG-UK) Consortium
EPI_ISL_594955	Queens Medical Centre, Clinical Microbiology Department / DeepSeq Nottingham	GH	COVID-19 Genomics UK (COG-UK) Consortium
EPI_ISL_594956	Queens Medical Centre, Clinical Microbiology Department / DeepSeq Nottingham	G	COVID-19 Genomics UK (COG-UK) Consortium
EPI_ISL_594961	Queens Medical Centre, Clinical Microbiology Department / DeepSeq Nottingham	GV	COVID-19 Genomics UK (COG-UK) Consortium
EPI_ISL_594963	Queens Medical Centre, Clinical Microbiology Department / DeepSeq Nottingham	GV	COVID-19 Genomics UK (COG-UK) Consortium
EPI_ISL_594964	Queens Medical Centre, Clinical Microbiology Department / DeepSeq Nottingham	GV	COVID-19 Genomics UK (COG-UK) Consortium
EPI_ISL_594965	Queens Medical Centre, Clinical Microbiology Department / DeepSeq Nottingham	GV	COVID-19 Genomics UK (COG-UK) Consortium
EPI_ISL_594966	Queens Medical Centre, Clinical Microbiology Department / DeepSeq Nottingham	GV	COVID-19 Genomics UK (COG-UK) Consortium
EPI_ISL_594967	Queens Medical Centre, Clinical Microbiology Department / DeepSeq Nottingham	GV	COVID-19 Genomics UK (COG-UK) Consortium
EPI_ISL_594968	Queens Medical Centre, Clinical Microbiology Department / DeepSeq Nottingham	GV	COVID-19 Genomics UK (COG-UK) Consortium
EPI_ISL_594969	Queens Medical Centre, Clinical Microbiology Department / DeepSeq Nottingham	GV	COVID-19 Genomics UK (COG-UK) Consortium
EPI_ISL_594970	Queens Medical Centre, Clinical Microbiology Department / DeepSeq Nottingham	GV	COVID-19 Genomics UK (COG-UK) Consortium
EPI_ISL_594971	Queens Medical Centre, Clinical Microbiology Department / DeepSeq Nottingham	GV	COVID-19 Genomics UK (COG-UK) Consortium
EPI_ISL_594973	Queens Medical Centre, Clinical Microbiology Department / DeepSeq Nottingham	GV	COVID-19 Genomics UK (COG-UK) Consortium
EPI_ISL_594974	Queens Medical Centre, Clinical Microbiology Department / DeepSeq Nottingham	GR	COVID-19 Genomics UK (COG-UK) Consortium
EPI_ISL_594975	Queens Medical Centre, Clinical Microbiology Department / DeepSeq Nottingham	GV	COVID-19 Genomics UK (COG-UK) Consortium
EPI_ISL_594976	Queens Medical Centre, Clinical Microbiology Department / DeepSeq Nottingham	GR	COVID-19 Genomics UK (COG-UK) Consortium
EPI_ISL_594977	Queens Medical Centre, Clinical Microbiology Department / DeepSeq Nottingham	GV	COVID-19 Genomics UK (COG-UK) Consortium
EPI_ISL_594979	Queens Medical Centre, Clinical Microbiology Department / DeepSeq Nottingham	G	COVID-19 Genomics UK (COG-UK) Consortium
EPI_ISL_594980	Queens Medical Centre, Clinical Microbiology Department / DeepSeq Nottingham	GH	COVID-19 Genomics UK (COG-UK) Consortium
EPI_ISL_594983	Queens Medical Centre, Clinical Microbiology Department / DeepSeq Nottingham	GV	COVID-19 Genomics UK (COG-UK) Consortium
EPI_ISL_594985	Queens Medical Centre, Clinical Microbiology Department / DeepSeq Nottingham	GH	COVID-19 Genomics UK (COG-UK) Consortium
EPI_ISL_594987	Northumbria University / South Tees Hospitals NHS Foundation Trust / North Cumbria Integrated Care NHS Foundation Trust / North Tees and Hartlepool NHS Foundation Trust / Newcastle Hospitals NHS Foundation Trust	GH	COVID-19 Genomics UK (COG-UK) Consortium
EPI_ISL_594988	Northumbria University / South Tees Hospitals NHS Foundation Trust / North Cumbria Integrated Care NHS Foundation Trust / North Tees and Hartlepool NHS Foundation Trust / Newcastle Hospitals NHS Foundation Trust	GV	COVID-19 Genomics UK (COG-UK) Consortium
EPI_ISL_594989	Northumbria University / South Tees Hospitals NHS Foundation Trust / North Cumbria Integrated Care NHS Foundation Trust / North Tees and Hartlepool NHS Foundation Trust / Newcastle Hospitals NHS Foundation Trust	G	COVID-19 Genomics UK (COG-UK) Consortium
EPI_ISL_594990	Northumbria University / South Tees Hospitals NHS Foundation Trust / North Cumbria Integrated Care NHS Foundation Trust / North Tees and Hartlepool NHS Foundation Trust / Newcastle Hospitals NHS Foundation Trust	G	COVID-19 Genomics UK (COG-UK) Consortium
EPI_ISL_594991	Northumbria University / South Tees Hospitals NHS Foundation Trust / North Cumbria Integrated Care NHS Foundation Trust / North Tees and Hartlepool NHS Foundation Trust / Newcastle Hospitals NHS Foundation Trust	GV	COVID-19 Genomics UK (COG-UK) Consortium
EPI_ISL_594992	Northumbria University / South Tees Hospitals NHS Foundation Trust / North Cumbria Integrated Care NHS Foundation Trust / North Tees and Hartlepool NHS Foundation Trust / Newcastle Hospitals NHS Foundation Trust	G	COVID-19 Genomics UK (COG-UK) Consortium
EPI_ISL_594993	Northumbria University / South Tees Hospitals NHS Foundation Trust / North Cumbria Integrated Care NHS Foundation Trust / North Tees and Hartlepool NHS Foundation Trust / Newcastle Hospitals NHS Foundation Trust	G	COVID-19 Genomics UK (COG-UK) Consortium
EPI_ISL_594994	Northumbria University / South Tees Hospitals NHS Foundation Trust / North Cumbria Integrated Care NHS Foundation Trust / North Tees and Hartlepool NHS Foundation Trust / Newcastle Hospitals NHS Foundation Trust	GV	COVID-19 Genomics UK (COG-UK) Consortium
EPI_ISL_594995	Northumbria University / South Tees Hospitals NHS Foundation Trust / North Cumbria Integrated Care NHS Foundation Trust / North Tees and Hartlepool NHS Foundation Trust / Newcastle Hospitals NHS Foundation Trust	GR	COVID-19 Genomics UK (COG-UK) Consortium
EPI_ISL_594997	Northumbria University / South Tees Hospitals NHS Foundation Trust / North Cumbria Integrated Care NHS Foundation Trust / North Tees and Hartlepool NHS Foundation Trust / Newcastle Hospitals NHS Foundation Trust	GH	COVID-19 Genomics UK (COG-UK) Consortium
EPI_ISL_594998	Northumbria University / South Tees Hospitals NHS Foundation Trust / North Cumbria Integrated Care NHS Foundation Trust / North Tees and Hartlepool NHS Foundation Trust / Newcastle Hospitals NHS Foundation Trust	GV	COVID-19 Genomics UK (COG-UK) Consortium
EPI_ISL_594999	Northumbria University / South Tees Hospitals NHS Foundation Trust / North Cumbria Integrated Care NHS Foundation Trust / North Tees and Hartlepool NHS Foundation Trust / Newcastle Hospitals NHS Foundation Trust	G	COVID-19 Genomics UK (COG-UK) Consortium
EPI_ISL_595000	Northumbria University / South Tees Hospitals NHS Foundation Trust / North Cumbria Integrated Care NHS Foundation Trust / North Tees and Hartlepool NHS Foundation Trust / Newcastle Hospitals NHS Foundation Trust	GR	COVID-19 Genomics UK (COG-UK) Consortium
EPI_ISL_595002	Northumbria University / South Tees Hospitals NHS Foundation Trust / North Cumbria Integrated Care NHS Foundation Trust / North Tees and Hartlepool NHS Foundation Trust / Newcastle Hospitals NHS Foundation Trust	GV	COVID-19 Genomics UK (COG-UK) Consortium
EPI_ISL_595003	Northumbria University / South Tees Hospitals NHS Foundation Trust / North Cumbria Integrated Care NHS Foundation Trust / North Tees and Hartlepool NHS Foundation Trust / Newcastle Hospitals NHS Foundation Trust	GR	COVID-19 Genomics UK (COG-UK) Consortium
EPI_ISL_595006	Northumbria University / South Tees Hospitals NHS Foundation Trust / North Cumbria Integrated Care NHS Foundation Trust / North Tees and Hartlepool NHS Foundation Trust / Newcastle Hospitals NHS Foundation Trust	GR	COVID-19 Genomics UK (COG-UK) Consortium
EPI_ISL_595009	Northumbria University / South Tees Hospitals NHS Foundation Trust / North Cumbria Integrated Care NHS Foundation Trust / North Tees and Hartlepool NHS Foundation Trust / Newcastle Hospitals NHS Foundation Trust	GH	COVID-19 Genomics UK (COG-UK) Consortium
EPI_ISL_595010	Northumbria University / South Tees Hospitals NHS Foundation Trust / North Cumbria Integrated Care NHS Foundation Trust / North Tees and Hartlepool NHS Foundation Trust / Newcastle Hospitals NHS Foundation Trust	GV	COVID-19 Genomics UK (COG-UK) Consortium
EPI_ISL_595011	Northumbria University / South Tees Hospitals NHS Foundation Trust / North Cumbria Integrated Care NHS Foundation Trust / North Tees and Hartlepool NHS Foundation Trust / Newcastle Hospitals NHS Foundation Trust	GV	COVID-19 Genomics UK (COG-UK) Consortium
EPI_ISL_595012	Northumbria University / South Tees Hospitals NHS Foundation Trust / North Cumbria Integrated Care NHS Foundation Trust / North Tees and Hartlepool NHS Foundation Trust / Newcastle Hospitals NHS Foundation Trust	GV	COVID-19 Genomics UK (COG-UK) Consortium
EPI_ISL_595016	Northumbria University / South Tees Hospitals NHS Foundation Trust / North Cumbria Integrated Care NHS Foundation Trust / North Tees and Hartlepool NHS Foundation Trust / Newcastle Hospitals NHS Foundation Trust	GV	COVID-19 Genomics UK (COG-UK) Consortium
EPI_ISL_595017	Northumbria University / South Tees Hospitals NHS Foundation Trust / North Cumbria Integrated Care NHS Foundation Trust / North Tees and Hartlepool NHS Foundation Trust / Newcastle Hospitals NHS Foundation Trust	GR	COVID-19 Genomics UK (COG-UK) Consortium
EPI_ISL_595021	Northumbria University / South Tees Hospitals NHS Foundation Trust / North Cumbria Integrated Care NHS Foundation Trust / North Tees and Hartlepool NHS Foundation Trust / Newcastle Hospitals NHS Foundation Trust	GV	COVID-19 Genomics UK (COG-UK) Consortium
EPI_ISL_595023	Northumbria University / South Tees Hospitals NHS Foundation Trust / North Cumbria Integrated Care NHS Foundation Trust / North Tees and Hartlepool NHS Foundation Trust / Newcastle Hospitals NHS Foundation Trust	GV	COVID-19 Genomics UK (COG-UK) Consortium
EPI_ISL_595025	Northumbria University / South Tees Hospitals NHS Foundation Trust / North Cumbria Integrated Care NHS Foundation Trust / North Tees and Hartlepool NHS Foundation Trust / Newcastle Hospitals NHS Foundation Trust	GR	COVID-19 Genomics UK (COG-UK) Consortium
EPI_ISL_595031	Northumbria University / South Tees Hospitals NHS Foundation Trust / North Cumbria Integrated Care NHS Foundation Trust / North Tees and Hartlepool NHS Foundation Trust / Newcastle Hospitals NHS Foundation Trust	GV	COVID-19 Genomics UK (COG-UK) Consortium
EPI_ISL_595033	Northumbria University / South Tees Hospitals NHS Foundation Trust / North Cumbria Integrated Care NHS Foundation Trust / North Tees and Hartlepool NHS Foundation Trust / Newcastle Hospitals NHS Foundation Trust	G	COVID-19 Genomics UK (COG-UK) Consortium
EPI_ISL_595035	Northumbria University / South Tees Hospitals NHS Foundation Trust / North Cumbria Integrated Care NHS Foundation Trust / North Tees and Hartlepool NHS Foundation Trust / Newcastle Hospitals NHS Foundation Trust	GH	COVID-19 Genomics UK (COG-UK) Consortium
EPI_ISL_595037	Northumbria University / South Tees Hospitals NHS Foundation Trust / North Cumbria Integrated Care NHS Foundation Trust / North Tees and Hartlepool NHS Foundation Trust / Newcastle Hospitals NHS Foundation Trust	G	COVID-19 Genomics UK (COG-UK) Consortium
EPI_ISL_595038	Northumbria University / South Tees Hospitals NHS Foundation Trust / North Cumbria Integrated Care NHS Foundation Trust / North Tees and Hartlepool NHS Foundation Trust / Newcastle Hospitals NHS Foundation Trust	GV	COVID-19 Genomics UK (COG-UK) Consortium
EPI_ISL_595041	Northumbria University / South Tees Hospitals NHS Foundation Trust / North Cumbria Integrated Care NHS Foundation Trust / North Tees and Hartlepool NHS Foundation Trust / Newcastle Hospitals NHS Foundation Trust	GR	COVID-19 Genomics UK (COG-UK) Consortium
EPI_ISL_595042	Northumbria University / South Tees Hospitals NHS Foundation Trust / North Cumbria Integrated Care NHS Foundation Trust / North Tees and Hartlepool NHS Foundation Trust / Newcastle Hospitals NHS Foundation Trust	GH	COVID-19 Genomics UK (COG-UK) Consortium
EPI_ISL_595043	Northumbria University / South Tees Hospitals NHS Foundation Trust / North Cumbria Integrated Care NHS Foundation Trust / North Tees and Hartlepool NHS Foundation Trust / Newcastle Hospitals NHS Foundation Trust	G	COVID-19 Genomics UK (COG-UK) Consortium
EPI_ISL_595044	Northumbria University / South Tees Hospitals NHS Foundation Trust / North Cumbria Integrated Care NHS Foundation Trust / North Tees and Hartlepool NHS Foundation Trust / Newcastle Hospitals NHS Foundation Trust	GH	COVID-19 Genomics UK (COG-UK) Consortium
EPI_ISL_595045	Northumbria University / South Tees Hospitals NHS Foundation Trust / North Cumbria Integrated Care NHS Foundation Trust / North Tees and Hartlepool NHS Foundation Trust / Newcastle Hospitals NHS Foundation Trust	G	COVID-19 Genomics UK (COG-UK) Consortium
EPI_ISL_595047	Queens Medical Centre, Clinical Microbiology Department / DeepSeq Nottingham	GH	COVID-19 Genomics UK (COG-UK) Consortium
EPI_ISL_595048	Queens Medical Centre, Clinical Microbiology Department / DeepSeq Nottingham	G	COVID-19 Genomics UK (COG-UK) Consortium
EPI_ISL_595049	Queens Medical Centre, Clinical Microbiology Department / DeepSeq Nottingham	G	COVID-19 Genomics UK (COG-UK) Consortium
EPI_ISL_595051	Queens Medical Centre, Clinical Microbiology Department / DeepSeq Nottingham	GH	COVID-19 Genomics UK (COG-UK) Consortium
EPI_ISL_595053	Queens Medical Centre, Clinical Microbiology Department / DeepSeq Nottingham	GH	COVID-19 Genomics UK (COG-UK) Consortium
EPI_ISL_595054	Queens Medical Centre, Clinical Microbiology Department / DeepSeq Nottingham	GV	COVID-19 Genomics UK (COG-UK) Consortium
EPI_ISL_595055	Queens Medical Centre, Clinical Microbiology Department / DeepSeq Nottingham	GV	COVID-19 Genomics UK (COG-UK) Consortium
EPI_ISL_595056	Queens Medical Centre, Clinical Microbiology Department / DeepSeq Nottingham	G	COVID-19 Genomics UK (COG-UK) Consortium
EPI_ISL_595058	Queens Medical Centre, Clinical Microbiology Department / DeepSeq Nottingham	GR	COVID-19 Genomics UK (COG-UK) Consortium
EPI_ISL_595059	Queens Medical Centre, Clinical Microbiology Department / DeepSeq Nottingham	GV	COVID-19 Genomics UK (COG-UK) Consortium
EPI_ISL_595060	Queens Medical Centre, Clinical Microbiology Department / DeepSeq Nottingham	GV	COVID-19 Genomics UK (COG-UK) Consortium
EPI_ISL_595061	Queens Medical Centre, Clinical Microbiology Department / DeepSeq Nottingham	G	COVID-19 Genomics UK (COG-UK) Consortium
EPI_ISL_595062	Queens Medical Centre, Clinical Microbiology Department / DeepSeq Nottingham	GH	COVID-19 Genomics UK (COG-UK) Consortium
EPI_ISL_595063	Queens Medical Centre, Clinical Microbiology Department / DeepSeq Nottingham	GV	COVID-19 Genomics UK (COG-UK) Consortium
EPI_ISL_595064	Queens Medical Centre, Clinical Microbiology Department / DeepSeq Nottingham	GR	COVID-19 Genomics UK (COG-UK) Consortium
EPI_ISL_595065	Queens Medical Centre, Clinical Microbiology Department / DeepSeq Nottingham	GV	COVID-19 Genomics UK (COG-UK) Consortium
EPI_ISL_595066	Queens Medical Centre, Clinical Microbiology Department / DeepSeq Nottingham	GH	COVID-19 Genomics UK (COG-UK) Consortium
EPI_ISL_595068	Queens Medical Centre, Clinical Microbiology Department / DeepSeq Nottingham	GV	COVID-19 Genomics UK (COG-UK) Consortium
EPI_ISL_595070	Queens Medical Centre, Clinical Microbiology Department / DeepSeq Nottingham	GV	COVID-19 Genomics UK (COG-UK) Consortium
EPI_ISL_595071	Queens Medical Centre, Clinical Microbiology Department / DeepSeq Nottingham	GH	COVID-19 Genomics UK (COG-UK) Consortium
EPI_ISL_595074	Queens Medical Centre, Clinical Microbiology Department / DeepSeq Nottingham	GH	COVID-19 Genomics UK (COG-UK) Consortium
EPI_ISL_595076	Queens Medical Centre, Clinical Microbiology Department / DeepSeq Nottingham	GH	COVID-19 Genomics UK (COG-UK) Consortium
EPI_ISL_595077	Queens Medical Centre, Clinical Microbiology Department / DeepSeq Nottingham	GR	COVID-19 Genomics UK (COG-UK) Consortium
EPI_ISL_595078	Queens Medical Centre, Clinical Microbiology Department / DeepSeq Nottingham	GH	COVID-19 Genomics UK (COG-UK) Consortium
EPI_ISL_595079	Queens Medical Centre, Clinical Microbiology Department / DeepSeq Nottingham	GR	COVID-19 Genomics UK (COG-UK) Consortium
EPI_ISL_595080	Queens Medical Centre, Clinical Microbiology Department / DeepSeq Nottingham	GH	COVID-19 Genomics UK (COG-UK) Consortium
EPI_ISL_595081	Queens Medical Centre, Clinical Microbiology Department / DeepSeq Nottingham	GH	COVID-19 Genomics UK (COG-UK) Consortium
EPI_ISL_595082	Queens Medical Centre, Clinical Microbiology Department / DeepSeq Nottingham	GV	COVID-19 Genomics UK (COG-UK) Consortium
EPI_ISL_595083	Queens Medical Centre, Clinical Microbiology Department / DeepSeq Nottingham	GV	COVID-19 Genomics UK (COG-UK) Consortium
EPI_ISL_595084	Queens Medical Centre, Clinical Microbiology Department / DeepSeq Nottingham	GV	COVID-19 Genomics UK (COG-UK) Consortium
EPI_ISL_595085	Queens Medical Centre, Clinical Microbiology Department / DeepSeq Nottingham	GR	COVID-19 Genomics UK (COG-UK) Consortium
EPI_ISL_595088	Queens Medical Centre, Clinical Microbiology Department / DeepSeq Nottingham	GR	COVID-19 Genomics UK (COG-UK) Consortium
EPI_ISL_595091	Queens Medical Centre, Clinical Microbiology Department / DeepSeq Nottingham	GH	COVID-19 Genomics UK (COG-UK) Consortium
EPI_ISL_595093	Queens Medical Centre, Clinical Microbiology Department / DeepSeq Nottingham	GR	COVID-19 Genomics UK (COG-UK) Consortium
EPI_ISL_595094	Queens Medical Centre, Clinical Microbiology Department / DeepSeq Nottingham	GR	COVID-19 Genomics UK (COG-UK) Consortium
EPI_ISL_595096	Queens Medical Centre, Clinical Microbiology Department / DeepSeq Nottingham	GV	COVID-19 Genomics UK (COG-UK) Consortium
EPI_ISL_595098	Queens Medical Centre, Clinical Microbiology Department / DeepSeq Nottingham	GR	COVID-19 Genomics UK (COG-UK) Consortium
EPI_ISL_595105	Centre for Enzyme Innovation, University of Portsmouth / Translational Research Laboratory, Portsmouth Hospitals NHS Trust	GV	COVID-19 Genomics UK (COG-UK) Consortium
EPI_ISL_595106	Centre for Enzyme Innovation, University of Portsmouth / Translational Research Laboratory, Portsmouth Hospitals NHS Trust	GV	COVID-19 Genomics UK (COG-UK) Consortium
EPI_ISL_595109	Centre for Enzyme Innovation, University of Portsmouth / Translational Research Laboratory, Portsmouth Hospitals NHS Trust	GV	COVID-19 Genomics UK (COG-UK) Consortium
EPI_ISL_595110	Centre for Enzyme Innovation, University of Portsmouth / Translational Research Laboratory, Portsmouth Hospitals NHS Trust	GR	COVID-19 Genomics UK (COG-UK) Consortium
EPI_ISL_595111	Centre for Enzyme Innovation, University of Portsmouth / Translational Research Laboratory, Portsmouth Hospitals NHS Trust	GV	COVID-19 Genomics UK (COG-UK) Consortium
EPI_ISL_595114	Centre for Enzyme Innovation, University of Portsmouth / Translational Research Laboratory, Portsmouth Hospitals NHS Trust	GV	COVID-19 Genomics UK (COG-UK) Consortium
EPI_ISL_595115	Quadram Institute Bioscience	GV	COVID-19 Genomics UK (COG-UK) Consortium
EPI_ISL_595116	Quadram Institute Bioscience	GH	COVID-19 Genomics UK (COG-UK) Consortium
EPI_ISL_595118	Quadram Institute Bioscience	G	COVID-19 Genomics UK (COG-UK) Consortium
EPI_ISL_595119	Quadram Institute Bioscience	GR	COVID-19 Genomics UK (COG-UK) Consortium
EPI_ISL_595120	Quadram Institute Bioscience	GR	COVID-19 Genomics UK (COG-UK) Consortium
EPI_ISL_595123	Quadram Institute Bioscience	GR	COVID-19 Genomics UK (COG-UK) Consortium
EPI_ISL_595124	Quadram Institute Bioscience	GH	COVID-19 Genomics UK (COG-UK) Consortium
EPI_ISL_595126	Quadram Institute Bioscience	GV	COVID-19 Genomics UK (COG-UK) Consortium
EPI_ISL_595127	Quadram Institute Bioscience	GV	COVID-19 Genomics UK (COG-UK) Consortium
EPI_ISL_595131	Quadram Institute Bioscience	GV	COVID-19 Genomics UK (COG-UK) Consortium
EPI_ISL_595132	Quadram Institute Bioscience	GV	COVID-19 Genomics UK (COG-UK) Consortium
EPI_ISL_595133	Quadram Institute Bioscience	G	COVID-19 Genomics UK (COG-UK) Consortium
EPI_ISL_595136	Quadram Institute Bioscience	GV	COVID-19 Genomics UK (COG-UK) Consortium
EPI_ISL_595142	Quadram Institute Bioscience	GR	COVID-19 Genomics UK (COG-UK) Consortium
EPI_ISL_595143	Quadram Institute Bioscience	GV	COVID-19 Genomics UK (COG-UK) Consortium
EPI_ISL_595145	Quadram Institute Bioscience	GV	COVID-19 Genomics UK (COG-UK) Consortium
EPI_ISL_595146	Quadram Institute Bioscience	GV	COVID-19 Genomics UK (COG-UK) Consortium
EPI_ISL_595147	Quadram Institute Bioscience	GV	COVID-19 Genomics UK (COG-UK) Consortium
EPI_ISL_595148	Quadram Institute Bioscience	GV	COVID-19 Genomics UK (COG-UK) Consortium
EPI_ISL_595149	Quadram Institute Bioscience	GR	COVID-19 Genomics UK (COG-UK) Consortium
EPI_ISL_595150	Quadram Institute Bioscience	GV	COVID-19 Genomics UK (COG-UK) Consortium
EPI_ISL_595152	Quadram Institute Bioscience	GV	COVID-19 Genomics UK (COG-UK) Consortium
EPI_ISL_595154	Quadram Institute Bioscience	GV	COVID-19 Genomics UK (COG-UK) Consortium
EPI_ISL_595155	Quadram Institute Bioscience	GV	COVID-19 Genomics UK (COG-UK) Consortium
EPI_ISL_595156	Quadram Institute Bioscience	GH	COVID-19 Genomics UK (COG-UK) Consortium
EPI_ISL_595162	Quadram Institute Bioscience	GV	COVID-19 Genomics UK (COG-UK) Consortium
EPI_ISL_595177	Quadram Institute Bioscience	GV	COVID-19 Genomics UK (COG-UK) Consortium
EPI_ISL_595201	Quadram Institute Bioscience	GR	COVID-19 Genomics UK (COG-UK) Consortium
EPI_ISL_595203	Quadram Institute Bioscience	GR	COVID-19 Genomics UK (COG-UK) Consortium
EPI_ISL_595205	Quadram Institute Bioscience	GR	COVID-19 Genomics UK (COG-UK) Consortium
EPI_ISL_595206	Quadram Institute Bioscience	GR	COVID-19 Genomics UK (COG-UK) Consortium
EPI_ISL_595210	Quadram Institute Bioscience	GR	COVID-19 Genomics UK (COG-UK) Consortium
EPI_ISL_595219	Quadram Institute Bioscience	GR	COVID-19 Genomics UK (COG-UK) Consortium
EPI_ISL_595224	Quadram Institute Bioscience	GR	COVID-19 Genomics UK (COG-UK) Consortium
EPI_ISL_595228	Quadram Institute Bioscience	GR	COVID-19 Genomics UK (COG-UK) Consortium
EPI_ISL_595232	Queens Medical Centre, Clinical Microbiology Department / DeepSeq Nottingham	GV	COVID-19 Genomics UK (COG-UK) Consortium
EPI_ISL_595233	Queens Medical Centre, Clinical Microbiology Department / DeepSeq Nottingham	GV	COVID-19 Genomics UK (COG-UK) Consortium
EPI_ISL_595235	Queens Medical Centre, Clinical Microbiology Department / DeepSeq Nottingham	GV	COVID-19 Genomics UK (COG-UK) Consortium
EPI_ISL_595236	Queens Medical Centre, Clinical Microbiology Department / DeepSeq Nottingham	GV	COVID-19 Genomics UK (COG-UK) Consortium
EPI_ISL_595237	Queens Medical Centre, Clinical Microbiology Department / DeepSeq Nottingham	GV	COVID-19 Genomics UK (COG-UK) Consortium
EPI_ISL_595239	Queens Medical Centre, Clinical Microbiology Department / DeepSeq Nottingham	GV	COVID-19 Genomics UK (COG-UK) Consortium
EPI_ISL_595240	Queens Medical Centre, Clinical Microbiology Department / DeepSeq Nottingham	GV	COVID-19 Genomics UK (COG-UK) Consortium
EPI_ISL_595241	Queens Medical Centre, Clinical Microbiology Department / DeepSeq Nottingham	GV	COVID-19 Genomics UK (COG-UK) Consortium
EPI_ISL_595242	Queens Medical Centre, Clinical Microbiology Department / DeepSeq Nottingham	GV	COVID-19 Genomics UK (COG-UK) Consortium
EPI_ISL_595243	Queens Medical Centre, Clinical Microbiology Department / DeepSeq Nottingham	GV	COVID-19 Genomics UK (COG-UK) Consortium
EPI_ISL_595245	Queens Medical Centre, Clinical Microbiology Department / DeepSeq Nottingham	GV	COVID-19 Genomics UK (COG-UK) Consortium
EPI_ISL_595247	Queens Medical Centre, Clinical Microbiology Department / DeepSeq Nottingham	GV	COVID-19 Genomics UK (COG-UK) Consortium
EPI_ISL_595248	Queens Medical Centre, Clinical Microbiology Department / DeepSeq Nottingham	GV	COVID-19 Genomics UK (COG-UK) Consortium
EPI_ISL_595249	Queens Medical Centre, Clinical Microbiology Department / DeepSeq Nottingham	GV	COVID-19 Genomics UK (COG-UK) Consortium
EPI_ISL_595251	Queens Medical Centre, Clinical Microbiology Department / DeepSeq Nottingham	GH	COVID-19 Genomics UK (COG-UK) Consortium
EPI_ISL_595252	Queens Medical Centre, Clinical Microbiology Department / DeepSeq Nottingham	GV	COVID-19 Genomics UK (COG-UK) Consortium
EPI_ISL_595253	Queens Medical Centre, Clinical Microbiology Department / DeepSeq Nottingham	GV	COVID-19 Genomics UK (COG-UK) Consortium
EPI_ISL_595254	Queens Medical Centre, Clinical Microbiology Department / DeepSeq Nottingham	GR	COVID-19 Genomics UK (COG-UK) Consortium
EPI_ISL_595255	Queens Medical Centre, Clinical Microbiology Department / DeepSeq Nottingham	GV	COVID-19 Genomics UK (COG-UK) Consortium
EPI_ISL_595258	Queens Medical Centre, Clinical Microbiology Department / DeepSeq Nottingham	GV	COVID-19 Genomics UK (COG-UK) Consortium
EPI_ISL_595261	Queens Medical Centre, Clinical Microbiology Department / DeepSeq Nottingham	GV	COVID-19 Genomics UK (COG-UK) Consortium
EPI_ISL_595262	Queens Medical Centre, Clinical Microbiology Department / DeepSeq Nottingham	GV	COVID-19 Genomics UK (COG-UK) Consortium
EPI_ISL_595264	Queens Medical Centre, Clinical Microbiology Department / DeepSeq Nottingham	GV	COVID-19 Genomics UK (COG-UK) Consortium
EPI_ISL_595265	Queens Medical Centre, Clinical Microbiology Department / DeepSeq Nottingham	GV	COVID-19 Genomics UK (COG-UK) Consortium
EPI_ISL_595267	Queens Medical Centre, Clinical Microbiology Department / DeepSeq Nottingham	GV	COVID-19 Genomics UK (COG-UK) Consortium
EPI_ISL_595269	Queens Medical Centre, Clinical Microbiology Department / DeepSeq Nottingham	GV	COVID-19 Genomics UK (COG-UK) Consortium
EPI_ISL_595270	Queens Medical Centre, Clinical Microbiology Department / DeepSeq Nottingham	GV	COVID-19 Genomics UK (COG-UK) Consortium
EPI_ISL_595271	Queens Medical Centre, Clinical Microbiology Department / DeepSeq Nottingham	GV	COVID-19 Genomics UK (COG-UK) Consortium
EPI_ISL_595272	Queens Medical Centre, Clinical Microbiology Department / DeepSeq Nottingham	GV	COVID-19 Genomics UK (COG-UK) Consortium
EPI_ISL_595274	Queens Medical Centre, Clinical Microbiology Department / DeepSeq Nottingham	GV	COVID-19 Genomics UK (COG-UK) Consortium
EPI_ISL_595275	Queens Medical Centre, Clinical Microbiology Department / DeepSeq Nottingham	GV	COVID-19 Genomics UK (COG-UK) Consortium
EPI_ISL_595278	Queens Medical Centre, Clinical Microbiology Department / DeepSeq Nottingham	GV	COVID-19 Genomics UK (COG-UK) Consortium
EPI_ISL_595279	Queens Medical Centre, Clinical Microbiology Department / DeepSeq Nottingham	GV	COVID-19 Genomics UK (COG-UK) Consortium
EPI_ISL_595280	Queens Medical Centre, Clinical Microbiology Department / DeepSeq Nottingham	GV	COVID-19 Genomics UK (COG-UK) Consortium
EPI_ISL_595281	Queens Medical Centre, Clinical Microbiology Department / DeepSeq Nottingham	GV	COVID-19 Genomics UK (COG-UK) Consortium
EPI_ISL_595282	Queens Medical Centre, Clinical Microbiology Department / DeepSeq Nottingham	GV	COVID-19 Genomics UK (COG-UK) Consortium
EPI_ISL_595283	Queens Medical Centre, Clinical Microbiology Department / DeepSeq Nottingham	GV	COVID-19 Genomics UK (COG-UK) Consortium
EPI_ISL_595284	Queens Medical Centre, Clinical Microbiology Department / DeepSeq Nottingham	GV	COVID-19 Genomics UK (COG-UK) Consortium
EPI_ISL_595285	Queens Medical Centre, Clinical Microbiology Department / DeepSeq Nottingham	GV	COVID-19 Genomics UK (COG-UK) Consortium
EPI_ISL_595286	Queens Medical Centre, Clinical Microbiology Department / DeepSeq Nottingham	GV	COVID-19 Genomics UK (COG-UK) Consortium
EPI_ISL_595289	Queens Medical Centre, Clinical Microbiology Department / DeepSeq Nottingham	GV	COVID-19 Genomics UK (COG-UK) Consortium
EPI_ISL_595290	Queens Medical Centre, Clinical Microbiology Department / DeepSeq Nottingham	GV	COVID-19 Genomics UK (COG-UK) Consortium
EPI_ISL_595291	Queens Medical Centre, Clinical Microbiology Department / DeepSeq Nottingham	GV	COVID-19 Genomics UK (COG-UK) Consortium
EPI_ISL_595292	Queens Medical Centre, Clinical Microbiology Department / DeepSeq Nottingham	GV	COVID-19 Genomics UK (COG-UK) Consortium
EPI_ISL_595293	Queens Medical Centre, Clinical Microbiology Department / DeepSeq Nottingham	GV	COVID-19 Genomics UK (COG-UK) Consortium
EPI_ISL_595297	Queens Medical Centre, Clinical Microbiology Department / DeepSeq Nottingham	GV	COVID-19 Genomics UK (COG-UK) Consortium
EPI_ISL_595300	Queens Medical Centre, Clinical Microbiology Department / DeepSeq Nottingham	GV	COVID-19 Genomics UK (COG-UK) Consortium
EPI_ISL_595302	Queens Medical Centre, Clinical Microbiology Department / DeepSeq Nottingham	GV	COVID-19 Genomics UK (COG-UK) Consortium
EPI_ISL_595303	Queens Medical Centre, Clinical Microbiology Department / DeepSeq Nottingham	GV	COVID-19 Genomics UK (COG-UK) Consortium
EPI_ISL_595304	Queens Medical Centre, Clinical Microbiology Department / DeepSeq Nottingham	GV	COVID-19 Genomics UK (COG-UK) Consortium
EPI_ISL_595305	Queens Medical Centre, Clinical Microbiology Department / DeepSeq Nottingham	GV	COVID-19 Genomics UK (COG-UK) Consortium
EPI_ISL_595306	Queens Medical Centre, Clinical Microbiology Department / DeepSeq Nottingham	GV	COVID-19 Genomics UK (COG-UK) Consortium
EPI_ISL_595307	Queens Medical Centre, Clinical Microbiology Department / DeepSeq Nottingham	GV	COVID-19 Genomics UK (COG-UK) Consortium
EPI_ISL_595308	Queens Medical Centre, Clinical Microbiology Department / DeepSeq Nottingham	GV	COVID-19 Genomics UK (COG-UK) Consortium
EPI_ISL_595309	Queens Medical Centre, Clinical Microbiology Department / DeepSeq Nottingham	GV	COVID-19 Genomics UK (COG-UK) Consortium
EPI_ISL_595310	Queens Medical Centre, Clinical Microbiology Department / DeepSeq Nottingham	GV	COVID-19 Genomics UK (COG-UK) Consortium
EPI_ISL_595311	Queens Medical Centre, Clinical Microbiology Department / DeepSeq Nottingham	GV	COVID-19 Genomics UK (COG-UK) Consortium
EPI_ISL_595312	Queens Medical Centre, Clinical Microbiology Department / DeepSeq Nottingham	GV	COVID-19 Genomics UK (COG-UK) Consortium
EPI_ISL_595315	Queens Medical Centre, Clinical Microbiology Department / DeepSeq Nottingham	GV	COVID-19 Genomics UK (COG-UK) Consortium
EPI_ISL_595317	Queens Medical Centre, Clinical Microbiology Department / DeepSeq Nottingham	GV	COVID-19 Genomics UK (COG-UK) Consortium
EPI_ISL_595319	Queens Medical Centre, Clinical Microbiology Department / DeepSeq Nottingham	GV	COVID-19 Genomics UK (COG-UK) Consortium
EPI_ISL_595320	Queens Medical Centre, Clinical Microbiology Department / DeepSeq Nottingham	GV	COVID-19 Genomics UK (COG-UK) Consortium
EPI_ISL_595322	Queens Medical Centre, Clinical Microbiology Department / DeepSeq Nottingham	GV	COVID-19 Genomics UK (COG-UK) Consortium
EPI_ISL_595323	Queens Medical Centre, Clinical Microbiology Department / DeepSeq Nottingham	GV	COVID-19 Genomics UK (COG-UK) Consortium
EPI_ISL_595324	Queens Medical Centre, Clinical Microbiology Department / DeepSeq Nottingham	GV	COVID-19 Genomics UK (COG-UK) Consortium
EPI_ISL_595325	Queens Medical Centre, Clinical Microbiology Department / DeepSeq Nottingham	GV	COVID-19 Genomics UK (COG-UK) Consortium
EPI_ISL_595326	Oxford Viromics, NDM, University of Oxford; Oxford University Hospitals; Basingstoke and North Hampshire Hospital	GR	COVID-19 Genomics UK (COG-UK) Consortium
EPI_ISL_595327	Oxford Viromics, NDM, University of Oxford; Oxford University Hospitals; Basingstoke and North Hampshire Hospital	GV	COVID-19 Genomics UK (COG-UK) Consortium
EPI_ISL_595328	Oxford Viromics, NDM, University of Oxford; Oxford University Hospitals; Basingstoke and North Hampshire Hospital	GR	COVID-19 Genomics UK (COG-UK) Consortium
EPI_ISL_595329	Originating lab: Wales Specialist Virology Centre Sequencing lab: Pathogen Genomics Unit	GV	COVID-19 Genomics UK (COG-UK) Consortium
EPI_ISL_595330	Originating lab: Wales Specialist Virology Centre Sequencing lab: Pathogen Genomics Unit	GV	COVID-19 Genomics UK (COG-UK) Consortium
EPI_ISL_595331	Originating lab: Wales Specialist Virology Centre Sequencing lab: Pathogen Genomics Unit	GV	COVID-19 Genomics UK (COG-UK) Consortium
EPI_ISL_595332	Originating lab: Wales Specialist Virology Centre Sequencing lab: Pathogen Genomics Unit	GV	COVID-19 Genomics UK (COG-UK) Consortium
EPI_ISL_595333	Originating lab: Wales Specialist Virology Centre Sequencing lab: Pathogen Genomics Unit	GV	COVID-19 Genomics UK (COG-UK) Consortium
EPI_ISL_595337	Originating lab: Wales Specialist Virology Centre Sequencing lab: Pathogen Genomics Unit	GV	COVID-19 Genomics UK (COG-UK) Consortium
EPI_ISL_595339	Originating lab: Wales Specialist Virology Centre Sequencing lab: Pathogen Genomics Unit	GR	COVID-19 Genomics UK (COG-UK) Consortium
EPI_ISL_595340	Originating lab: Wales Specialist Virology Centre Sequencing lab: Pathogen Genomics Unit	GV	COVID-19 Genomics UK (COG-UK) Consortium
EPI_ISL_595341	Originating lab: Wales Specialist Virology Centre Sequencing lab: Pathogen Genomics Unit	GV	COVID-19 Genomics UK (COG-UK) Consortium
EPI_ISL_595342	Originating lab: Wales Specialist Virology Centre Sequencing lab: Pathogen Genomics Unit	GV	COVID-19 Genomics UK (COG-UK) Consortium
EPI_ISL_595343	Originating lab: Wales Specialist Virology Centre Sequencing lab: Pathogen Genomics Unit	GV	COVID-19 Genomics UK (COG-UK) Consortium
EPI_ISL_595344	Originating lab: Wales Specialist Virology Centre Sequencing lab: Pathogen Genomics Unit	GV	COVID-19 Genomics UK (COG-UK) Consortium
EPI_ISL_595345	Originating lab: Wales Specialist Virology Centre Sequencing lab: Pathogen Genomics Unit	GR	COVID-19 Genomics UK (COG-UK) Consortium
EPI_ISL_595346	Originating lab: Wales Specialist Virology Centre Sequencing lab: Pathogen Genomics Unit	GV	COVID-19 Genomics UK (COG-UK) Consortium
EPI_ISL_595349	Originating lab: Wales Specialist Virology Centre Sequencing lab: Pathogen Genomics Unit	GV	COVID-19 Genomics UK (COG-UK) Consortium
EPI_ISL_595350	Originating lab: Wales Specialist Virology Centre Sequencing lab: Pathogen Genomics Unit	GR	COVID-19 Genomics UK (COG-UK) Consortium
EPI_ISL_595352	Originating lab: Wales Specialist Virology Centre Sequencing lab: Pathogen Genomics Unit	GV	COVID-19 Genomics UK (COG-UK) Consortium
EPI_ISL_595355	Originating lab: Wales Specialist Virology Centre Sequencing lab: Pathogen Genomics Unit	G	COVID-19 Genomics UK (COG-UK) Consortium
EPI_ISL_595356	Originating lab: Wales Specialist Virology Centre Sequencing lab: Pathogen Genomics Unit	GV	COVID-19 Genomics UK (COG-UK) Consortium
EPI_ISL_595358	Originating lab: Wales Specialist Virology Centre Sequencing lab: Pathogen Genomics Unit	GV	COVID-19 Genomics UK (COG-UK) Consortium
EPI_ISL_595359	Originating lab: Wales Specialist Virology Centre Sequencing lab: Pathogen Genomics Unit	GV	COVID-19 Genomics UK (COG-UK) Consortium
EPI_ISL_595361	Originating lab: Wales Specialist Virology Centre Sequencing lab: Pathogen Genomics Unit	GR	COVID-19 Genomics UK (COG-UK) Consortium
EPI_ISL_595363	Originating lab: Wales Specialist Virology Centre Sequencing lab: Pathogen Genomics Unit	GV	COVID-19 Genomics UK (COG-UK) Consortium
EPI_ISL_595364	Originating lab: Wales Specialist Virology Centre Sequencing lab: Pathogen Genomics Unit	GV	COVID-19 Genomics UK (COG-UK) Consortium
EPI_ISL_595365	Originating lab: Wales Specialist Virology Centre Sequencing lab: Pathogen Genomics Unit	GR	COVID-19 Genomics UK (COG-UK) Consortium
EPI_ISL_595366	Originating lab: Wales Specialist Virology Centre Sequencing lab: Pathogen Genomics Unit	GV	COVID-19 Genomics UK (COG-UK) Consortium
EPI_ISL_595368	Originating lab: Wales Specialist Virology Centre Sequencing lab: Pathogen Genomics Unit	GV	COVID-19 Genomics UK (COG-UK) Consortium
EPI_ISL_595369	Originating lab: Wales Specialist Virology Centre Sequencing lab: Pathogen Genomics Unit	GV	COVID-19 Genomics UK (COG-UK) Consortium
EPI_ISL_595370	Originating lab: Wales Specialist Virology Centre Sequencing lab: Pathogen Genomics Unit	GR	COVID-19 Genomics UK (COG-UK) Consortium
EPI_ISL_595371	Originating lab: Wales Specialist Virology Centre Sequencing lab: Pathogen Genomics Unit	GV	COVID-19 Genomics UK (COG-UK) Consortium
EPI_ISL_595372	Originating lab: Wales Specialist Virology Centre Sequencing lab: Pathogen Genomics Unit	GR	COVID-19 Genomics UK (COG-UK) Consortium
EPI_ISL_595373	Originating lab: Wales Specialist Virology Centre Sequencing lab: Pathogen Genomics Unit	GR	COVID-19 Genomics UK (COG-UK) Consortium
EPI_ISL_595374	Originating lab: Wales Specialist Virology Centre Sequencing lab: Pathogen Genomics Unit	GV	COVID-19 Genomics UK (COG-UK) Consortium
EPI_ISL_595375	Originating lab: Wales Specialist Virology Centre Sequencing lab: Pathogen Genomics Unit	GR	COVID-19 Genomics UK (COG-UK) Consortium
EPI_ISL_595376	Originating lab: Wales Specialist Virology Centre Sequencing lab: Pathogen Genomics Unit	GV	COVID-19 Genomics UK (COG-UK) Consortium
EPI_ISL_595377	Originating lab: Wales Specialist Virology Centre Sequencing lab: Pathogen Genomics Unit	GV	COVID-19 Genomics UK (COG-UK) Consortium
EPI_ISL_595378	Originating lab: Wales Specialist Virology Centre Sequencing lab: Pathogen Genomics Unit	GV	COVID-19 Genomics UK (COG-UK) Consortium
EPI_ISL_595380	Originating lab: Wales Specialist Virology Centre Sequencing lab: Pathogen Genomics Unit	GV	COVID-19 Genomics UK (COG-UK) Consortium
EPI_ISL_595381	Originating lab: Wales Specialist Virology Centre Sequencing lab: Pathogen Genomics Unit	GV	COVID-19 Genomics UK (COG-UK) Consortium
EPI_ISL_595382	Originating lab: Wales Specialist Virology Centre Sequencing lab: Pathogen Genomics Unit	GV	COVID-19 Genomics UK (COG-UK) Consortium
EPI_ISL_595383	Originating lab: Wales Specialist Virology Centre Sequencing lab: Pathogen Genomics Unit	GV	COVID-19 Genomics UK (COG-UK) Consortium
EPI_ISL_595385	Originating lab: Wales Specialist Virology Centre Sequencing lab: Pathogen Genomics Unit	GR	COVID-19 Genomics UK (COG-UK) Consortium
EPI_ISL_595386	Originating lab: Wales Specialist Virology Centre Sequencing lab: Pathogen Genomics Unit	GV	COVID-19 Genomics UK (COG-UK) Consortium
EPI_ISL_595387	Originating lab: Wales Specialist Virology Centre Sequencing lab: Pathogen Genomics Unit	GR	COVID-19 Genomics UK (COG-UK) Consortium
EPI_ISL_595388	Originating lab: Wales Specialist Virology Centre Sequencing lab: Pathogen Genomics Unit	GV	COVID-19 Genomics UK (COG-UK) Consortium
EPI_ISL_595389	Originating lab: Wales Specialist Virology Centre Sequencing lab: Pathogen Genomics Unit	GR	COVID-19 Genomics UK (COG-UK) Consortium
EPI_ISL_595390	Originating lab: Wales Specialist Virology Centre Sequencing lab: Pathogen Genomics Unit	GV	COVID-19 Genomics UK (COG-UK) Consortium
EPI_ISL_595391	Originating lab: Wales Specialist Virology Centre Sequencing lab: Pathogen Genomics Unit	GV	COVID-19 Genomics UK (COG-UK) Consortium
EPI_ISL_595392	Originating lab: Wales Specialist Virology Centre Sequencing lab: Pathogen Genomics Unit	GV	COVID-19 Genomics UK (COG-UK) Consortium
EPI_ISL_595393	Originating lab: Wales Specialist Virology Centre Sequencing lab: Pathogen Genomics Unit	GV	COVID-19 Genomics UK (COG-UK) Consortium
EPI_ISL_595394	Originating lab: Wales Specialist Virology Centre Sequencing lab: Pathogen Genomics Unit	GR	COVID-19 Genomics UK (COG-UK) Consortium
EPI_ISL_595396	Originating lab: Wales Specialist Virology Centre Sequencing lab: Pathogen Genomics Unit	GR	COVID-19 Genomics UK (COG-UK) Consortium
EPI_ISL_595397	Originating lab: Wales Specialist Virology Centre Sequencing lab: Pathogen Genomics Unit	GV	COVID-19 Genomics UK (COG-UK) Consortium
EPI_ISL_595398	Originating lab: Wales Specialist Virology Centre Sequencing lab: Pathogen Genomics Unit	GV	COVID-19 Genomics UK (COG-UK) Consortium
EPI_ISL_595399	Originating lab: Wales Specialist Virology Centre Sequencing lab: Pathogen Genomics Unit	GR	COVID-19 Genomics UK (COG-UK) Consortium
EPI_ISL_595400	Originating lab: Wales Specialist Virology Centre Sequencing lab: Pathogen Genomics Unit	GV	COVID-19 Genomics UK (COG-UK) Consortium
EPI_ISL_595401	Originating lab: Wales Specialist Virology Centre Sequencing lab: Pathogen Genomics Unit	G	COVID-19 Genomics UK (COG-UK) Consortium
EPI_ISL_595402	Originating lab: Wales Specialist Virology Centre Sequencing lab: Pathogen Genomics Unit	GV	COVID-19 Genomics UK (COG-UK) Consortium
EPI_ISL_595403	Originating lab: Wales Specialist Virology Centre Sequencing lab: Pathogen Genomics Unit	GV	COVID-19 Genomics UK (COG-UK) Consortium
EPI_ISL_595404	Originating lab: Wales Specialist Virology Centre Sequencing lab: Pathogen Genomics Unit	GV	COVID-19 Genomics UK (COG-UK) Consortium
EPI_ISL_595405	Originating lab: Wales Specialist Virology Centre Sequencing lab: Pathogen Genomics Unit	GV	COVID-19 Genomics UK (COG-UK) Consortium
EPI_ISL_595406	Originating lab: Wales Specialist Virology Centre Sequencing lab: Pathogen Genomics Unit	GR	COVID-19 Genomics UK (COG-UK) Consortium
EPI_ISL_595407	Originating lab: Wales Specialist Virology Centre Sequencing lab: Pathogen Genomics Unit	GV	COVID-19 Genomics UK (COG-UK) Consortium
EPI_ISL_595408	Originating lab: Wales Specialist Virology Centre Sequencing lab: Pathogen Genomics Unit	GV	COVID-19 Genomics UK (COG-UK) Consortium
EPI_ISL_595409	Originating lab: Wales Specialist Virology Centre Sequencing lab: Pathogen Genomics Unit	GV	COVID-19 Genomics UK (COG-UK) Consortium
EPI_ISL_595410	Originating lab: Wales Specialist Virology Centre Sequencing lab: Pathogen Genomics Unit	GR	COVID-19 Genomics UK (COG-UK) Consortium
EPI_ISL_595412	Originating lab: Wales Specialist Virology Centre Sequencing lab: Pathogen Genomics Unit	GV	COVID-19 Genomics UK (COG-UK) Consortium
EPI_ISL_595413	Originating lab: Wales Specialist Virology Centre Sequencing lab: Pathogen Genomics Unit	GV	COVID-19 Genomics UK (COG-UK) Consortium
EPI_ISL_595414	Originating lab: Wales Specialist Virology Centre Sequencing lab: Pathogen Genomics Unit	GV	COVID-19 Genomics UK (COG-UK) Consortium
EPI_ISL_595416	Originating lab: Wales Specialist Virology Centre Sequencing lab: Pathogen Genomics Unit	GV	COVID-19 Genomics UK (COG-UK) Consortium
EPI_ISL_595417	Originating lab: Wales Specialist Virology Centre Sequencing lab: Pathogen Genomics Unit	GV	COVID-19 Genomics UK (COG-UK) Consortium
EPI_ISL_595418	Originating lab: Wales Specialist Virology Centre Sequencing lab: Pathogen Genomics Unit	GR	COVID-19 Genomics UK (COG-UK) Consortium
EPI_ISL_595419	Originating lab: Wales Specialist Virology Centre Sequencing lab: Pathogen Genomics Unit	GR	COVID-19 Genomics UK (COG-UK) Consortium
EPI_ISL_595423	Originating lab: Wales Specialist Virology Centre Sequencing lab: Pathogen Genomics Unit	G	COVID-19 Genomics UK (COG-UK) Consortium
EPI_ISL_595424	Originating lab: Wales Specialist Virology Centre Sequencing lab: Pathogen Genomics Unit	GV	COVID-19 Genomics UK (COG-UK) Consortium
EPI_ISL_595426	Originating lab: Wales Specialist Virology Centre Sequencing lab: Pathogen Genomics Unit	GV	COVID-19 Genomics UK (COG-UK) Consortium
EPI_ISL_595427	Originating lab: Wales Specialist Virology Centre Sequencing lab: Pathogen Genomics Unit	GV	COVID-19 Genomics UK (COG-UK) Consortium
EPI_ISL_595428	Originating lab: Wales Specialist Virology Centre Sequencing lab: Pathogen Genomics Unit	GV	COVID-19 Genomics UK (COG-UK) Consortium
EPI_ISL_595429	Originating lab: Wales Specialist Virology Centre Sequencing lab: Pathogen Genomics Unit	GR	COVID-19 Genomics UK (COG-UK) Consortium
EPI_ISL_595430	Originating lab: Wales Specialist Virology Centre Sequencing lab: Pathogen Genomics Unit	GV	COVID-19 Genomics UK (COG-UK) Consortium
EPI_ISL_595432	Originating lab: Wales Specialist Virology Centre Sequencing lab: Pathogen Genomics Unit	GR	COVID-19 Genomics UK (COG-UK) Consortium
EPI_ISL_595434	Originating lab: Wales Specialist Virology Centre Sequencing lab: Pathogen Genomics Unit	GV	COVID-19 Genomics UK (COG-UK) Consortium
EPI_ISL_595435	Originating lab: Wales Specialist Virology Centre Sequencing lab: Pathogen Genomics Unit	GV	COVID-19 Genomics UK (COG-UK) Consortium
EPI_ISL_595437	Originating lab: Wales Specialist Virology Centre Sequencing lab: Pathogen Genomics Unit	GR	COVID-19 Genomics UK (COG-UK) Consortium
EPI_ISL_595439	Originating lab: Wales Specialist Virology Centre Sequencing lab: Pathogen Genomics Unit	GR	COVID-19 Genomics UK (COG-UK) Consortium
EPI_ISL_595441	Originating lab: Wales Specialist Virology Centre Sequencing lab: Pathogen Genomics Unit	GV	COVID-19 Genomics UK (COG-UK) Consortium
EPI_ISL_595443	Originating lab: Wales Specialist Virology Centre Sequencing lab: Pathogen Genomics Unit	GV	COVID-19 Genomics UK (COG-UK) Consortium
EPI_ISL_595444	Originating lab: Wales Specialist Virology Centre Sequencing lab: Pathogen Genomics Unit	GV	COVID-19 Genomics UK (COG-UK) Consortium
EPI_ISL_595447	Originating lab: Wales Specialist Virology Centre Sequencing lab: Pathogen Genomics Unit	GV	COVID-19 Genomics UK (COG-UK) Consortium
EPI_ISL_595448	Originating lab: Wales Specialist Virology Centre Sequencing lab: Pathogen Genomics Unit	GV	COVID-19 Genomics UK (COG-UK) Consortium
EPI_ISL_595449	Originating lab: Wales Specialist Virology Centre Sequencing lab: Pathogen Genomics Unit	GV	COVID-19 Genomics UK (COG-UK) Consortium
EPI_ISL_595450	Originating lab: Wales Specialist Virology Centre Sequencing lab: Pathogen Genomics Unit	GV	COVID-19 Genomics UK (COG-UK) Consortium
EPI_ISL_595451	Originating lab: Wales Specialist Virology Centre Sequencing lab: Pathogen Genomics Unit	GV	COVID-19 Genomics UK (COG-UK) Consortium
EPI_ISL_595452	Originating lab: Wales Specialist Virology Centre Sequencing lab: Pathogen Genomics Unit	GV	COVID-19 Genomics UK (COG-UK) Consortium
EPI_ISL_595453	Originating lab: Wales Specialist Virology Centre Sequencing lab: Pathogen Genomics Unit	GV	COVID-19 Genomics UK (COG-UK) Consortium
EPI_ISL_595454	Originating lab: Wales Specialist Virology Centre Sequencing lab: Pathogen Genomics Unit	GH	COVID-19 Genomics UK (COG-UK) Consortium
EPI_ISL_595455	Originating lab: Wales Specialist Virology Centre Sequencing lab: Pathogen Genomics Unit	GV	COVID-19 Genomics UK (COG-UK) Consortium
EPI_ISL_595457	Originating lab: Wales Specialist Virology Centre Sequencing lab: Pathogen Genomics Unit	GV	COVID-19 Genomics UK (COG-UK) Consortium
EPI_ISL_595459	Originating lab: Wales Specialist Virology Centre Sequencing lab: Pathogen Genomics Unit	GV	COVID-19 Genomics UK (COG-UK) Consortium
EPI_ISL_595460	Originating lab: Wales Specialist Virology Centre Sequencing lab: Pathogen Genomics Unit	GR	COVID-19 Genomics UK (COG-UK) Consortium
EPI_ISL_595461	Originating lab: Wales Specialist Virology Centre Sequencing lab: Pathogen Genomics Unit	GR	COVID-19 Genomics UK (COG-UK) Consortium
EPI_ISL_595462	Originating lab: Wales Specialist Virology Centre Sequencing lab: Pathogen Genomics Unit	GR	COVID-19 Genomics UK (COG-UK) Consortium
EPI_ISL_595463	Originating lab: Wales Specialist Virology Centre Sequencing lab: Pathogen Genomics Unit	GV	COVID-19 Genomics UK (COG-UK) Consortium
EPI_ISL_595464	Originating lab: Wales Specialist Virology Centre Sequencing lab: Pathogen Genomics Unit	GV	COVID-19 Genomics UK (COG-UK) Consortium
EPI_ISL_595465	Originating lab: Wales Specialist Virology Centre Sequencing lab: Pathogen Genomics Unit	GV	COVID-19 Genomics UK (COG-UK) Consortium
EPI_ISL_595466	Originating lab: Wales Specialist Virology Centre Sequencing lab: Pathogen Genomics Unit	GR	COVID-19 Genomics UK (COG-UK) Consortium
EPI_ISL_595467	Originating lab: Wales Specialist Virology Centre Sequencing lab: Pathogen Genomics Unit	GV	COVID-19 Genomics UK (COG-UK) Consortium
EPI_ISL_595469	Originating lab: Wales Specialist Virology Centre Sequencing lab: Pathogen Genomics Unit	GR	COVID-19 Genomics UK (COG-UK) Consortium
EPI_ISL_595470	Originating lab: Wales Specialist Virology Centre Sequencing lab: Pathogen Genomics Unit	GR	COVID-19 Genomics UK (COG-UK) Consortium
EPI_ISL_595471	Originating lab: Wales Specialist Virology Centre Sequencing lab: Pathogen Genomics Unit	GV	COVID-19 Genomics UK (COG-UK) Consortium
EPI_ISL_595473	Originating lab: Wales Specialist Virology Centre Sequencing lab: Pathogen Genomics Unit	GR	COVID-19 Genomics UK (COG-UK) Consortium
EPI_ISL_595475	Originating lab: Wales Specialist Virology Centre Sequencing lab: Pathogen Genomics Unit	GV	COVID-19 Genomics UK (COG-UK) Consortium
EPI_ISL_595476	Originating lab: Wales Specialist Virology Centre Sequencing lab: Pathogen Genomics Unit	GV	COVID-19 Genomics UK (COG-UK) Consortium
EPI_ISL_595478	Originating lab: Wales Specialist Virology Centre Sequencing lab: Pathogen Genomics Unit	GV	COVID-19 Genomics UK (COG-UK) Consortium
EPI_ISL_595480	Originating lab: Wales Specialist Virology Centre Sequencing lab: Pathogen Genomics Unit	GR	COVID-19 Genomics UK (COG-UK) Consortium
EPI_ISL_595481	Originating lab: Wales Specialist Virology Centre Sequencing lab: Pathogen Genomics Unit	GR	COVID-19 Genomics UK (COG-UK) Consortium
EPI_ISL_595483	Originating lab: Wales Specialist Virology Centre Sequencing lab: Pathogen Genomics Unit	GV	COVID-19 Genomics UK (COG-UK) Consortium
EPI_ISL_595484	Originating lab: Wales Specialist Virology Centre Sequencing lab: Pathogen Genomics Unit	GV	COVID-19 Genomics UK (COG-UK) Consortium
EPI_ISL_595485	Originating lab: Wales Specialist Virology Centre Sequencing lab: Pathogen Genomics Unit	GV	COVID-19 Genomics UK (COG-UK) Consortium
EPI_ISL_595486	Originating lab: Wales Specialist Virology Centre Sequencing lab: Pathogen Genomics Unit	GV	COVID-19 Genomics UK (COG-UK) Consortium
EPI_ISL_595487	Originating lab: Wales Specialist Virology Centre Sequencing lab: Pathogen Genomics Unit	GR	COVID-19 Genomics UK (COG-UK) Consortium
EPI_ISL_595488	Originating lab: Wales Specialist Virology Centre Sequencing lab: Pathogen Genomics Unit	GV	COVID-19 Genomics UK (COG-UK) Consortium
EPI_ISL_595489	Originating lab: Wales Specialist Virology Centre Sequencing lab: Pathogen Genomics Unit	GV	COVID-19 Genomics UK (COG-UK) Consortium
EPI_ISL_595490	Originating lab: Wales Specialist Virology Centre Sequencing lab: Pathogen Genomics Unit	GV	COVID-19 Genomics UK (COG-UK) Consortium
EPI_ISL_595491	Originating lab: Wales Specialist Virology Centre Sequencing lab: Pathogen Genomics Unit	GV	COVID-19 Genomics UK (COG-UK) Consortium
EPI_ISL_595492	Originating lab: Wales Specialist Virology Centre Sequencing lab: Pathogen Genomics Unit	GV	COVID-19 Genomics UK (COG-UK) Consortium
EPI_ISL_595493	Originating lab: Wales Specialist Virology Centre Sequencing lab: Pathogen Genomics Unit	GV	COVID-19 Genomics UK (COG-UK) Consortium
EPI_ISL_595494	Originating lab: Wales Specialist Virology Centre Sequencing lab: Pathogen Genomics Unit	GV	COVID-19 Genomics UK (COG-UK) Consortium
EPI_ISL_595495	Originating lab: Wales Specialist Virology Centre Sequencing lab: Pathogen Genomics Unit	GV	COVID-19 Genomics UK (COG-UK) Consortium
EPI_ISL_595496	Originating lab: Wales Specialist Virology Centre Sequencing lab: Pathogen Genomics Unit	GV	COVID-19 Genomics UK (COG-UK) Consortium
EPI_ISL_595497	Originating lab: Wales Specialist Virology Centre Sequencing lab: Pathogen Genomics Unit	GV	COVID-19 Genomics UK (COG-UK) Consortium
EPI_ISL_595498	Originating lab: Wales Specialist Virology Centre Sequencing lab: Pathogen Genomics Unit	GV	COVID-19 Genomics UK (COG-UK) Consortium
EPI_ISL_595501	Originating lab: Wales Specialist Virology Centre Sequencing lab: Pathogen Genomics Unit	GV	COVID-19 Genomics UK (COG-UK) Consortium
EPI_ISL_595502	Originating lab: Wales Specialist Virology Centre Sequencing lab: Pathogen Genomics Unit	GV	COVID-19 Genomics UK (COG-UK) Consortium
EPI_ISL_595504	Originating lab: Wales Specialist Virology Centre Sequencing lab: Pathogen Genomics Unit	GV	COVID-19 Genomics UK (COG-UK) Consortium
EPI_ISL_595505	Originating lab: Wales Specialist Virology Centre Sequencing lab: Pathogen Genomics Unit	GV	COVID-19 Genomics UK (COG-UK) Consortium
EPI_ISL_595506	Originating lab: Wales Specialist Virology Centre Sequencing lab: Pathogen Genomics Unit	GV	COVID-19 Genomics UK (COG-UK) Consortium
EPI_ISL_595507	Originating lab: Wales Specialist Virology Centre Sequencing lab: Pathogen Genomics Unit	GV	COVID-19 Genomics UK (COG-UK) Consortium
EPI_ISL_595510	Originating lab: Wales Specialist Virology Centre Sequencing lab: Pathogen Genomics Unit	GR	COVID-19 Genomics UK (COG-UK) Consortium
EPI_ISL_595512	Originating lab: Wales Specialist Virology Centre Sequencing lab: Pathogen Genomics Unit	GV	COVID-19 Genomics UK (COG-UK) Consortium
EPI_ISL_595513	Originating lab: Wales Specialist Virology Centre Sequencing lab: Pathogen Genomics Unit	GV	COVID-19 Genomics UK (COG-UK) Consortium
EPI_ISL_595514	Originating lab: Wales Specialist Virology Centre Sequencing lab: Pathogen Genomics Unit	GV	COVID-19 Genomics UK (COG-UK) Consortium
EPI_ISL_595515	Originating lab: Wales Specialist Virology Centre Sequencing lab: Pathogen Genomics Unit	GV	COVID-19 Genomics UK (COG-UK) Consortium
EPI_ISL_595518	Originating lab: Wales Specialist Virology Centre Sequencing lab: Pathogen Genomics Unit	GV	COVID-19 Genomics UK (COG-UK) Consortium
EPI_ISL_595519	Originating lab: Wales Specialist Virology Centre Sequencing lab: Pathogen Genomics Unit	GV	COVID-19 Genomics UK (COG-UK) Consortium
EPI_ISL_595520	Originating lab: Wales Specialist Virology Centre Sequencing lab: Pathogen Genomics Unit	GV	COVID-19 Genomics UK (COG-UK) Consortium
EPI_ISL_595523	Originating lab: Wales Specialist Virology Centre Sequencing lab: Pathogen Genomics Unit	GR	COVID-19 Genomics UK (COG-UK) Consortium
EPI_ISL_595525	Originating lab: Wales Specialist Virology Centre Sequencing lab: Pathogen Genomics Unit	GV	COVID-19 Genomics UK (COG-UK) Consortium
EPI_ISL_595526	Originating lab: Wales Specialist Virology Centre Sequencing lab: Pathogen Genomics Unit	GV	COVID-19 Genomics UK (COG-UK) Consortium
EPI_ISL_595527	Originating lab: Wales Specialist Virology Centre Sequencing lab: Pathogen Genomics Unit	GV	COVID-19 Genomics UK (COG-UK) Consortium
EPI_ISL_595529	Originating lab: Wales Specialist Virology Centre Sequencing lab: Pathogen Genomics Unit	GV	COVID-19 Genomics UK (COG-UK) Consortium
EPI_ISL_595530	Originating lab: Wales Specialist Virology Centre Sequencing lab: Pathogen Genomics Unit	GV	COVID-19 Genomics UK (COG-UK) Consortium
EPI_ISL_595532	Originating lab: Wales Specialist Virology Centre Sequencing lab: Pathogen Genomics Unit	GV	COVID-19 Genomics UK (COG-UK) Consortium
EPI_ISL_595534	Originating lab: Wales Specialist Virology Centre Sequencing lab: Pathogen Genomics Unit	GV	COVID-19 Genomics UK (COG-UK) Consortium
EPI_ISL_595535	Originating lab: Wales Specialist Virology Centre Sequencing lab: Pathogen Genomics Unit	GR	COVID-19 Genomics UK (COG-UK) Consortium
EPI_ISL_595536	Originating lab: Wales Specialist Virology Centre Sequencing lab: Pathogen Genomics Unit	GV	COVID-19 Genomics UK (COG-UK) Consortium
EPI_ISL_595538	Originating lab: Wales Specialist Virology Centre Sequencing lab: Pathogen Genomics Unit	GV	COVID-19 Genomics UK (COG-UK) Consortium
EPI_ISL_595540	Originating lab: Wales Specialist Virology Centre Sequencing lab: Pathogen Genomics Unit	GR	COVID-19 Genomics UK (COG-UK) Consortium
EPI_ISL_595541	Originating lab: Wales Specialist Virology Centre Sequencing lab: Pathogen Genomics Unit	GR	COVID-19 Genomics UK (COG-UK) Consortium
EPI_ISL_595542	Originating lab: Wales Specialist Virology Centre Sequencing lab: Pathogen Genomics Unit	GH	COVID-19 Genomics UK (COG-UK) Consortium
EPI_ISL_595543	Originating lab: Wales Specialist Virology Centre Sequencing lab: Pathogen Genomics Unit	GV	COVID-19 Genomics UK (COG-UK) Consortium
EPI_ISL_595544	Originating lab: Wales Specialist Virology Centre Sequencing lab: Pathogen Genomics Unit	GR	COVID-19 Genomics UK (COG-UK) Consortium
EPI_ISL_595545	Originating lab: Wales Specialist Virology Centre Sequencing lab: Pathogen Genomics Unit	GR	COVID-19 Genomics UK (COG-UK) Consortium
EPI_ISL_595546	Originating lab: Wales Specialist Virology Centre Sequencing lab: Pathogen Genomics Unit	GR	COVID-19 Genomics UK (COG-UK) Consortium
EPI_ISL_595547	Originating lab: Wales Specialist Virology Centre Sequencing lab: Pathogen Genomics Unit	GR	COVID-19 Genomics UK (COG-UK) Consortium
EPI_ISL_595548	Originating lab: Wales Specialist Virology Centre Sequencing lab: Pathogen Genomics Unit	GR	COVID-19 Genomics UK (COG-UK) Consortium
EPI_ISL_595549	Originating lab: Wales Specialist Virology Centre Sequencing lab: Pathogen Genomics Unit	GR	COVID-19 Genomics UK (COG-UK) Consortium
EPI_ISL_595550	Originating lab: Wales Specialist Virology Centre Sequencing lab: Pathogen Genomics Unit	GV	COVID-19 Genomics UK (COG-UK) Consortium
EPI_ISL_595551	Originating lab: Wales Specialist Virology Centre Sequencing lab: Pathogen Genomics Unit	GV	COVID-19 Genomics UK (COG-UK) Consortium
EPI_ISL_595552	Originating lab: Wales Specialist Virology Centre Sequencing lab: Pathogen Genomics Unit	GV	COVID-19 Genomics UK (COG-UK) Consortium
EPI_ISL_595553	Originating lab: Wales Specialist Virology Centre Sequencing lab: Pathogen Genomics Unit	GV	COVID-19 Genomics UK (COG-UK) Consortium
EPI_ISL_595554	Originating lab: Wales Specialist Virology Centre Sequencing lab: Pathogen Genomics Unit	GV	COVID-19 Genomics UK (COG-UK) Consortium
EPI_ISL_595555	Originating lab: Wales Specialist Virology Centre Sequencing lab: Pathogen Genomics Unit	GV	COVID-19 Genomics UK (COG-UK) Consortium
EPI_ISL_595556	Originating lab: Wales Specialist Virology Centre Sequencing lab: Pathogen Genomics Unit	GV	COVID-19 Genomics UK (COG-UK) Consortium
EPI_ISL_595559	Originating lab: Wales Specialist Virology Centre Sequencing lab: Pathogen Genomics Unit	GV	COVID-19 Genomics UK (COG-UK) Consortium
EPI_ISL_595561	Originating lab: Wales Specialist Virology Centre Sequencing lab: Pathogen Genomics Unit	GR	COVID-19 Genomics UK (COG-UK) Consortium
EPI_ISL_595562	Originating lab: Wales Specialist Virology Centre Sequencing lab: Pathogen Genomics Unit	GV	COVID-19 Genomics UK (COG-UK) Consortium
EPI_ISL_595563	Originating lab: Wales Specialist Virology Centre Sequencing lab: Pathogen Genomics Unit	GV	COVID-19 Genomics UK (COG-UK) Consortium
EPI_ISL_595564	Originating lab: Wales Specialist Virology Centre Sequencing lab: Pathogen Genomics Unit	GV	COVID-19 Genomics UK (COG-UK) Consortium
EPI_ISL_595565	Originating lab: Wales Specialist Virology Centre Sequencing lab: Pathogen Genomics Unit	GV	COVID-19 Genomics UK (COG-UK) Consortium
EPI_ISL_595568	Originating lab: Wales Specialist Virology Centre Sequencing lab: Pathogen Genomics Unit	GH	COVID-19 Genomics UK (COG-UK) Consortium
EPI_ISL_595570	Originating lab: Wales Specialist Virology Centre Sequencing lab: Pathogen Genomics Unit	GV	COVID-19 Genomics UK (COG-UK) Consortium
EPI_ISL_595571	Originating lab: Wales Specialist Virology Centre Sequencing lab: Pathogen Genomics Unit	GV	COVID-19 Genomics UK (COG-UK) Consortium
EPI_ISL_595572	Originating lab: Wales Specialist Virology Centre Sequencing lab: Pathogen Genomics Unit	GV	COVID-19 Genomics UK (COG-UK) Consortium
EPI_ISL_595573	Originating lab: Wales Specialist Virology Centre Sequencing lab: Pathogen Genomics Unit	GV	COVID-19 Genomics UK (COG-UK) Consortium
EPI_ISL_595576	Originating lab: Wales Specialist Virology Centre Sequencing lab: Pathogen Genomics Unit	GV	COVID-19 Genomics UK (COG-UK) Consortium
EPI_ISL_595577	Originating lab: Wales Specialist Virology Centre Sequencing lab: Pathogen Genomics Unit	GV	COVID-19 Genomics UK (COG-UK) Consortium
EPI_ISL_595578	Originating lab: Wales Specialist Virology Centre Sequencing lab: Pathogen Genomics Unit	GR	COVID-19 Genomics UK (COG-UK) Consortium
EPI_ISL_595579	Originating lab: Wales Specialist Virology Centre Sequencing lab: Pathogen Genomics Unit	GV	COVID-19 Genomics UK (COG-UK) Consortium
EPI_ISL_595580	Originating lab: Wales Specialist Virology Centre Sequencing lab: Pathogen Genomics Unit	GV	COVID-19 Genomics UK (COG-UK) Consortium
EPI_ISL_595581	Originating lab: Wales Specialist Virology Centre Sequencing lab: Pathogen Genomics Unit	GR	COVID-19 Genomics UK (COG-UK) Consortium
EPI_ISL_595582	Originating lab: Wales Specialist Virology Centre Sequencing lab: Pathogen Genomics Unit	GV	COVID-19 Genomics UK (COG-UK) Consortium
EPI_ISL_595584	Originating lab: Wales Specialist Virology Centre Sequencing lab: Pathogen Genomics Unit	GV	COVID-19 Genomics UK (COG-UK) Consortium
EPI_ISL_595585	Originating lab: Wales Specialist Virology Centre Sequencing lab: Pathogen Genomics Unit	GR	COVID-19 Genomics UK (COG-UK) Consortium
EPI_ISL_595586	Originating lab: Wales Specialist Virology Centre Sequencing lab: Pathogen Genomics Unit	GV	COVID-19 Genomics UK (COG-UK) Consortium
EPI_ISL_595587	Originating lab: Wales Specialist Virology Centre Sequencing lab: Pathogen Genomics Unit	GV	COVID-19 Genomics UK (COG-UK) Consortium
EPI_ISL_595588	Originating lab: Wales Specialist Virology Centre Sequencing lab: Pathogen Genomics Unit	GV	COVID-19 Genomics UK (COG-UK) Consortium
EPI_ISL_595589	Originating lab: Wales Specialist Virology Centre Sequencing lab: Pathogen Genomics Unit	GV	COVID-19 Genomics UK (COG-UK) Consortium
EPI_ISL_595590	Originating lab: Wales Specialist Virology Centre Sequencing lab: Pathogen Genomics Unit	GR	COVID-19 Genomics UK (COG-UK) Consortium
EPI_ISL_595592	Originating lab: Wales Specialist Virology Centre Sequencing lab: Pathogen Genomics Unit	GV	COVID-19 Genomics UK (COG-UK) Consortium
EPI_ISL_595593	Originating lab: Wales Specialist Virology Centre Sequencing lab: Pathogen Genomics Unit	GR	COVID-19 Genomics UK (COG-UK) Consortium
EPI_ISL_595595	Originating lab: Wales Specialist Virology Centre Sequencing lab: Pathogen Genomics Unit	GR	COVID-19 Genomics UK (COG-UK) Consortium
EPI_ISL_595596	Originating lab: Wales Specialist Virology Centre Sequencing lab: Pathogen Genomics Unit	GV	COVID-19 Genomics UK (COG-UK) Consortium
EPI_ISL_595598	Originating lab: Wales Specialist Virology Centre Sequencing lab: Pathogen Genomics Unit	GV	COVID-19 Genomics UK (COG-UK) Consortium
EPI_ISL_595599	Originating lab: Wales Specialist Virology Centre Sequencing lab: Pathogen Genomics Unit	GV	COVID-19 Genomics UK (COG-UK) Consortium
EPI_ISL_595601	Originating lab: Wales Specialist Virology Centre Sequencing lab: Pathogen Genomics Unit	GV	COVID-19 Genomics UK (COG-UK) Consortium
EPI_ISL_595603	Originating lab: Wales Specialist Virology Centre Sequencing lab: Pathogen Genomics Unit	GV	COVID-19 Genomics UK (COG-UK) Consortium
EPI_ISL_595604	Originating lab: Wales Specialist Virology Centre Sequencing lab: Pathogen Genomics Unit	GR	COVID-19 Genomics UK (COG-UK) Consortium
EPI_ISL_595605	Originating lab: Wales Specialist Virology Centre Sequencing lab: Pathogen Genomics Unit	GR	COVID-19 Genomics UK (COG-UK) Consortium
EPI_ISL_595606	Originating lab: Wales Specialist Virology Centre Sequencing lab: Pathogen Genomics Unit	GR	COVID-19 Genomics UK (COG-UK) Consortium
EPI_ISL_595607	Originating lab: Wales Specialist Virology Centre Sequencing lab: Pathogen Genomics Unit	GV	COVID-19 Genomics UK (COG-UK) Consortium
EPI_ISL_595609	Originating lab: Wales Specialist Virology Centre Sequencing lab: Pathogen Genomics Unit	GV	COVID-19 Genomics UK (COG-UK) Consortium
EPI_ISL_595610	Originating lab: Wales Specialist Virology Centre Sequencing lab: Pathogen Genomics Unit	GV	COVID-19 Genomics UK (COG-UK) Consortium
EPI_ISL_595611	Originating lab: Wales Specialist Virology Centre Sequencing lab: Pathogen Genomics Unit	GR	COVID-19 Genomics UK (COG-UK) Consortium
EPI_ISL_595612	Originating lab: Wales Specialist Virology Centre Sequencing lab: Pathogen Genomics Unit	GV	COVID-19 Genomics UK (COG-UK) Consortium
EPI_ISL_595613	Originating lab: Wales Specialist Virology Centre Sequencing lab: Pathogen Genomics Unit	GR	COVID-19 Genomics UK (COG-UK) Consortium
EPI_ISL_595614	Originating lab: Wales Specialist Virology Centre Sequencing lab: Pathogen Genomics Unit	GV	COVID-19 Genomics UK (COG-UK) Consortium
EPI_ISL_595616	Originating lab: Wales Specialist Virology Centre Sequencing lab: Pathogen Genomics Unit	GV	COVID-19 Genomics UK (COG-UK) Consortium
EPI_ISL_595617	Oxford Viromics, NDM, University of Oxford; Oxford University Hospitals; Basingstoke and North Hampshire Hospital	GR	COVID-19 Genomics UK (COG-UK) Consortium
EPI_ISL_595618	Oxford Viromics, NDM, University of Oxford; Oxford University Hospitals; Basingstoke and North Hampshire Hospital	GR	COVID-19 Genomics UK (COG-UK) Consortium
EPI_ISL_595619	Oxford Viromics, NDM, University of Oxford; Oxford University Hospitals; Basingstoke and North Hampshire Hospital	GV	COVID-19 Genomics UK (COG-UK) Consortium
EPI_ISL_595620	Oxford Viromics, NDM, University of Oxford; Oxford University Hospitals; Basingstoke and North Hampshire Hospital	GV	COVID-19 Genomics UK (COG-UK) Consortium
EPI_ISL_595621	Oxford Viromics, NDM, University of Oxford; Oxford University Hospitals; Basingstoke and North Hampshire Hospital	GR	COVID-19 Genomics UK (COG-UK) Consortium
EPI_ISL_595622	Oxford Viromics, NDM, University of Oxford; Oxford University Hospitals; Basingstoke and North Hampshire Hospital	GR	COVID-19 Genomics UK (COG-UK) Consortium
EPI_ISL_595623	Oxford Viromics, NDM, University of Oxford; Oxford University Hospitals; Basingstoke and North Hampshire Hospital	GV	COVID-19 Genomics UK (COG-UK) Consortium
EPI_ISL_595624	Oxford Viromics, NDM, University of Oxford; Oxford University Hospitals; Basingstoke and North Hampshire Hospital	GR	COVID-19 Genomics UK (COG-UK) Consortium
EPI_ISL_595625	Oxford Viromics, NDM, University of Oxford; Oxford University Hospitals; Basingstoke and North Hampshire Hospital	GR	COVID-19 Genomics UK (COG-UK) Consortium
EPI_ISL_595626	Oxford Viromics, NDM, University of Oxford; Oxford University Hospitals; Basingstoke and North Hampshire Hospital	GR	COVID-19 Genomics UK (COG-UK) Consortium
EPI_ISL_595627	Oxford Viromics, NDM, University of Oxford; Oxford University Hospitals; Basingstoke and North Hampshire Hospital	GH	COVID-19 Genomics UK (COG-UK) Consortium
EPI_ISL_595628	Oxford Viromics, NDM, University of Oxford; Oxford University Hospitals; Basingstoke and North Hampshire Hospital	GR	COVID-19 Genomics UK (COG-UK) Consortium
EPI_ISL_595629	Oxford Viromics, NDM, University of Oxford; Oxford University Hospitals; Basingstoke and North Hampshire Hospital	GR	COVID-19 Genomics UK (COG-UK) Consortium
EPI_ISL_595630	Oxford Viromics, NDM, University of Oxford; Oxford University Hospitals; Basingstoke and North Hampshire Hospital	GR	COVID-19 Genomics UK (COG-UK) Consortium
EPI_ISL_595631	Oxford Viromics, NDM, University of Oxford; Oxford University Hospitals; Basingstoke and North Hampshire Hospital	GR	COVID-19 Genomics UK (COG-UK) Consortium
EPI_ISL_595632	Oxford Viromics, NDM, University of Oxford; Oxford University Hospitals; Basingstoke and North Hampshire Hospital	GV	COVID-19 Genomics UK (COG-UK) Consortium
EPI_ISL_595633	Oxford Viromics, NDM, University of Oxford; Oxford University Hospitals; Basingstoke and North Hampshire Hospital	GV	COVID-19 Genomics UK (COG-UK) Consortium
EPI_ISL_595634	Oxford Viromics, NDM, University of Oxford; Oxford University Hospitals; Basingstoke and North Hampshire Hospital	GR	COVID-19 Genomics UK (COG-UK) Consortium
EPI_ISL_595635	Oxford Viromics, NDM, University of Oxford; Oxford University Hospitals; Basingstoke and North Hampshire Hospital	GV	COVID-19 Genomics UK (COG-UK) Consortium
EPI_ISL_595636	Oxford Viromics, NDM, University of Oxford; Oxford University Hospitals; Basingstoke and North Hampshire Hospital	GR	COVID-19 Genomics UK (COG-UK) Consortium
EPI_ISL_595637	Oxford Viromics, NDM, University of Oxford; Oxford University Hospitals; Basingstoke and North Hampshire Hospital	GR	COVID-19 Genomics UK (COG-UK) Consortium
EPI_ISL_595638	Oxford Viromics, NDM, University of Oxford; Oxford University Hospitals; Basingstoke and North Hampshire Hospital	GR	COVID-19 Genomics UK (COG-UK) Consortium
EPI_ISL_595639	Oxford Viromics, NDM, University of Oxford; Oxford University Hospitals; Basingstoke and North Hampshire Hospital	GR	COVID-19 Genomics UK (COG-UK) Consortium
EPI_ISL_595640	Oxford Viromics, NDM, University of Oxford; Oxford University Hospitals; Basingstoke and North Hampshire Hospital	GR	COVID-19 Genomics UK (COG-UK) Consortium
EPI_ISL_595641	Oxford Viromics, NDM, University of Oxford; Oxford University Hospitals; Basingstoke and North Hampshire Hospital	GR	COVID-19 Genomics UK (COG-UK) Consortium
EPI_ISL_595642	Oxford Viromics, NDM, University of Oxford; Oxford University Hospitals; Basingstoke and North Hampshire Hospital	GR	COVID-19 Genomics UK (COG-UK) Consortium
EPI_ISL_595643	Oxford Viromics, NDM, University of Oxford; Oxford University Hospitals; Basingstoke and North Hampshire Hospital	GR	COVID-19 Genomics UK (COG-UK) Consortium
EPI_ISL_595644	Oxford Viromics, NDM, University of Oxford; Oxford University Hospitals; Basingstoke and North Hampshire Hospital	GR	COVID-19 Genomics UK (COG-UK) Consortium
EPI_ISL_595645	Oxford Viromics, NDM, University of Oxford; Oxford University Hospitals; Basingstoke and North Hampshire Hospital	GR	COVID-19 Genomics UK (COG-UK) Consortium
EPI_ISL_595646	Oxford Viromics, NDM, University of Oxford; Oxford University Hospitals; Basingstoke and North Hampshire Hospital	GR	COVID-19 Genomics UK (COG-UK) Consortium
EPI_ISL_595647	Oxford Viromics, NDM, University of Oxford; Oxford University Hospitals; Basingstoke and North Hampshire Hospital	GR	COVID-19 Genomics UK (COG-UK) Consortium
EPI_ISL_595648	Oxford Viromics, NDM, University of Oxford; Oxford University Hospitals; Basingstoke and North Hampshire Hospital	GR	COVID-19 Genomics UK (COG-UK) Consortium
EPI_ISL_595649	Oxford Viromics, NDM, University of Oxford; Oxford University Hospitals; Basingstoke and North Hampshire Hospital	GV	COVID-19 Genomics UK (COG-UK) Consortium
EPI_ISL_595650	Oxford Viromics, NDM, University of Oxford; Oxford University Hospitals; Basingstoke and North Hampshire Hospital	GR	COVID-19 Genomics UK (COG-UK) Consortium
EPI_ISL_595651	Oxford Viromics, NDM, University of Oxford; Oxford University Hospitals; Basingstoke and North Hampshire Hospital	GV	COVID-19 Genomics UK (COG-UK) Consortium
EPI_ISL_595652	Oxford Viromics, NDM, University of Oxford; Oxford University Hospitals; Basingstoke and North Hampshire Hospital	GV	COVID-19 Genomics UK (COG-UK) Consortium
EPI_ISL_595653	Oxford Viromics, NDM, University of Oxford; Oxford University Hospitals; Basingstoke and North Hampshire Hospital	GV	COVID-19 Genomics UK (COG-UK) Consortium
EPI_ISL_595654	Oxford Viromics, NDM, University of Oxford; Oxford University Hospitals; Basingstoke and North Hampshire Hospital	GV	COVID-19 Genomics UK (COG-UK) Consortium
EPI_ISL_595655	Oxford Viromics, NDM, University of Oxford; Oxford University Hospitals; Basingstoke and North Hampshire Hospital	GV	COVID-19 Genomics UK (COG-UK) Consortium
EPI_ISL_595656	Oxford Viromics, NDM, University of Oxford; Oxford University Hospitals; Basingstoke and North Hampshire Hospital	GR	COVID-19 Genomics UK (COG-UK) Consortium
EPI_ISL_595657	Oxford Viromics, NDM, University of Oxford; Oxford University Hospitals; Basingstoke and North Hampshire Hospital	GV	COVID-19 Genomics UK (COG-UK) Consortium
EPI_ISL_595658	Oxford Viromics, NDM, University of Oxford; Oxford University Hospitals; Basingstoke and North Hampshire Hospital	GV	COVID-19 Genomics UK (COG-UK) Consortium
EPI_ISL_595659	Oxford Viromics, NDM, University of Oxford; Oxford University Hospitals; Basingstoke and North Hampshire Hospital	GV	COVID-19 Genomics UK (COG-UK) Consortium
EPI_ISL_595660	Oxford Viromics, NDM, University of Oxford; Oxford University Hospitals; Basingstoke and North Hampshire Hospital	GV	COVID-19 Genomics UK (COG-UK) Consortium
EPI_ISL_595661	Oxford Viromics, NDM, University of Oxford; Oxford University Hospitals; Basingstoke and North Hampshire Hospital	GR	COVID-19 Genomics UK (COG-UK) Consortium
EPI_ISL_595662	Oxford Viromics, NDM, University of Oxford; Oxford University Hospitals; Basingstoke and North Hampshire Hospital	GR	COVID-19 Genomics UK (COG-UK) Consortium
EPI_ISL_595663	Oxford Viromics, NDM, University of Oxford; Oxford University Hospitals; Basingstoke and North Hampshire Hospital	GV	COVID-19 Genomics UK (COG-UK) Consortium
EPI_ISL_595664	Oxford Viromics, NDM, University of Oxford; Oxford University Hospitals; Basingstoke and North Hampshire Hospital	GV	COVID-19 Genomics UK (COG-UK) Consortium
EPI_ISL_595665	Oxford Viromics, NDM, University of Oxford; Oxford University Hospitals; Basingstoke and North Hampshire Hospital	GV	COVID-19 Genomics UK (COG-UK) Consortium
EPI_ISL_595666	Oxford Viromics, NDM, University of Oxford; Oxford University Hospitals; Basingstoke and North Hampshire Hospital	GR	COVID-19 Genomics UK (COG-UK) Consortium
EPI_ISL_595667	Oxford Viromics, NDM, University of Oxford; Oxford University Hospitals; Basingstoke and North Hampshire Hospital	GR	COVID-19 Genomics UK (COG-UK) Consortium
EPI_ISL_595668	Oxford Viromics, NDM, University of Oxford; Oxford University Hospitals; Basingstoke and North Hampshire Hospital	GV	COVID-19 Genomics UK (COG-UK) Consortium
EPI_ISL_595669	Oxford Viromics, NDM, University of Oxford; Oxford University Hospitals; Basingstoke and North Hampshire Hospital	GV	COVID-19 Genomics UK (COG-UK) Consortium
EPI_ISL_595670	Oxford Viromics, NDM, University of Oxford; Oxford University Hospitals; Basingstoke and North Hampshire Hospital	GR	COVID-19 Genomics UK (COG-UK) Consortium
EPI_ISL_595671	Oxford Viromics, NDM, University of Oxford; Oxford University Hospitals; Basingstoke and North Hampshire Hospital	GR	COVID-19 Genomics UK (COG-UK) Consortium
EPI_ISL_595672	Oxford Viromics, NDM, University of Oxford; Oxford University Hospitals; Basingstoke and North Hampshire Hospital	GH	COVID-19 Genomics UK (COG-UK) Consortium
EPI_ISL_595673	Oxford Viromics, NDM, University of Oxford; Oxford University Hospitals; Basingstoke and North Hampshire Hospital	GR	COVID-19 Genomics UK (COG-UK) Consortium
EPI_ISL_595674	Oxford Viromics, NDM, University of Oxford; Oxford University Hospitals; Basingstoke and North Hampshire Hospital	GV	COVID-19 Genomics UK (COG-UK) Consortium
EPI_ISL_595675	Oxford Viromics, NDM, University of Oxford; Oxford University Hospitals; Basingstoke and North Hampshire Hospital	GV	COVID-19 Genomics UK (COG-UK) Consortium
EPI_ISL_595676	Oxford Viromics, NDM, University of Oxford; Oxford University Hospitals; Basingstoke and North Hampshire Hospital	GV	COVID-19 Genomics UK (COG-UK) Consortium
EPI_ISL_595677	Oxford Viromics, NDM, University of Oxford; Oxford University Hospitals; Basingstoke and North Hampshire Hospital	GV	COVID-19 Genomics UK (COG-UK) Consortium
EPI_ISL_595678	Oxford Viromics, NDM, University of Oxford; Oxford University Hospitals; Basingstoke and North Hampshire Hospital	GR	COVID-19 Genomics UK (COG-UK) Consortium
EPI_ISL_595679	Oxford Viromics, NDM, University of Oxford; Oxford University Hospitals; Basingstoke and North Hampshire Hospital	GV	COVID-19 Genomics UK (COG-UK) Consortium
EPI_ISL_595680	Oxford Viromics, NDM, University of Oxford; Oxford University Hospitals; Basingstoke and North Hampshire Hospital	GR	COVID-19 Genomics UK (COG-UK) Consortium
EPI_ISL_595681	Oxford Viromics, NDM, University of Oxford; Oxford University Hospitals; Basingstoke and North Hampshire Hospital	GR	COVID-19 Genomics UK (COG-UK) Consortium
EPI_ISL_595682	Oxford Viromics, NDM, University of Oxford; Oxford University Hospitals; Basingstoke and North Hampshire Hospital	GR	COVID-19 Genomics UK (COG-UK) Consortium
EPI_ISL_595683	Oxford Viromics, NDM, University of Oxford; Oxford University Hospitals; Basingstoke and North Hampshire Hospital	GR	COVID-19 Genomics UK (COG-UK) Consortium
EPI_ISL_595684	Oxford Viromics, NDM, University of Oxford; Oxford University Hospitals; Basingstoke and North Hampshire Hospital	GR	COVID-19 Genomics UK (COG-UK) Consortium
EPI_ISL_595685	Oxford Viromics, NDM, University of Oxford; Oxford University Hospitals; Basingstoke and North Hampshire Hospital	GR	COVID-19 Genomics UK (COG-UK) Consortium
EPI_ISL_595686	Oxford Viromics, NDM, University of Oxford; Oxford University Hospitals; Basingstoke and North Hampshire Hospital	GR	COVID-19 Genomics UK (COG-UK) Consortium
EPI_ISL_595687	Oxford Viromics, NDM, University of Oxford; Oxford University Hospitals; Basingstoke and North Hampshire Hospital	GR	COVID-19 Genomics UK (COG-UK) Consortium
EPI_ISL_595688	Oxford Viromics, NDM, University of Oxford; Oxford University Hospitals; Basingstoke and North Hampshire Hospital	GV	COVID-19 Genomics UK (COG-UK) Consortium
EPI_ISL_595689	Oxford Viromics, NDM, University of Oxford; Oxford University Hospitals; Basingstoke and North Hampshire Hospital	G	COVID-19 Genomics UK (COG-UK) Consortium
EPI_ISL_595690	Oxford Viromics, NDM, University of Oxford; Oxford University Hospitals; Basingstoke and North Hampshire Hospital	GR	COVID-19 Genomics UK (COG-UK) Consortium
EPI_ISL_595691	Oxford Viromics, NDM, University of Oxford; Oxford University Hospitals; Basingstoke and North Hampshire Hospital	GV	COVID-19 Genomics UK (COG-UK) Consortium
EPI_ISL_595692	Oxford Viromics, NDM, University of Oxford; Oxford University Hospitals; Basingstoke and North Hampshire Hospital	GR	COVID-19 Genomics UK (COG-UK) Consortium
EPI_ISL_595693	Oxford Viromics, NDM, University of Oxford; Oxford University Hospitals; Basingstoke and North Hampshire Hospital	G	COVID-19 Genomics UK (COG-UK) Consortium
EPI_ISL_595694	Oxford Viromics, NDM, University of Oxford; Oxford University Hospitals; Basingstoke and North Hampshire Hospital	GR	COVID-19 Genomics UK (COG-UK) Consortium
EPI_ISL_595695	Oxford Viromics, NDM, University of Oxford; Oxford University Hospitals; Basingstoke and North Hampshire Hospital	GR	COVID-19 Genomics UK (COG-UK) Consortium
EPI_ISL_595696	Oxford Viromics, NDM, University of Oxford; Oxford University Hospitals; Basingstoke and North Hampshire Hospital	G	COVID-19 Genomics UK (COG-UK) Consortium
EPI_ISL_595697	Oxford Viromics, NDM, University of Oxford; Oxford University Hospitals; Basingstoke and North Hampshire Hospital	GV	COVID-19 Genomics UK (COG-UK) Consortium
EPI_ISL_595698	Oxford Viromics, NDM, University of Oxford; Oxford University Hospitals; Basingstoke and North Hampshire Hospital	GR	COVID-19 Genomics UK (COG-UK) Consortium
EPI_ISL_595699	Oxford Viromics, NDM, University of Oxford; Oxford University Hospitals; Basingstoke and North Hampshire Hospital	GR	COVID-19 Genomics UK (COG-UK) Consortium
EPI_ISL_595700	Oxford Viromics, NDM, University of Oxford; Oxford University Hospitals; Basingstoke and North Hampshire Hospital	GR	COVID-19 Genomics UK (COG-UK) Consortium
EPI_ISL_595701	Oxford Viromics, NDM, University of Oxford; Oxford University Hospitals; Basingstoke and North Hampshire Hospital	G	COVID-19 Genomics UK (COG-UK) Consortium
EPI_ISL_595702	Oxford Viromics, NDM, University of Oxford; Oxford University Hospitals; Basingstoke and North Hampshire Hospital	G	COVID-19 Genomics UK (COG-UK) Consortium
EPI_ISL_595703	Oxford Viromics, NDM, University of Oxford; Oxford University Hospitals; Basingstoke and North Hampshire Hospital	GR	COVID-19 Genomics UK (COG-UK) Consortium
EPI_ISL_595704	Oxford Viromics, NDM, University of Oxford; Oxford University Hospitals; Basingstoke and North Hampshire Hospital	GR	COVID-19 Genomics UK (COG-UK) Consortium
EPI_ISL_595705	Oxford Viromics, NDM, University of Oxford; Oxford University Hospitals; Basingstoke and North Hampshire Hospital	GR	COVID-19 Genomics UK (COG-UK) Consortium
EPI_ISL_595706	Oxford Viromics, NDM, University of Oxford; Oxford University Hospitals; Basingstoke and North Hampshire Hospital	GR	COVID-19 Genomics UK (COG-UK) Consortium
EPI_ISL_595707	Oxford Viromics, NDM, University of Oxford; Oxford University Hospitals; Basingstoke and North Hampshire Hospital	GR	COVID-19 Genomics UK (COG-UK) Consortium
EPI_ISL_595708	Oxford Viromics, NDM, University of Oxford; Oxford University Hospitals; Basingstoke and North Hampshire Hospital	GR	COVID-19 Genomics UK (COG-UK) Consortium
EPI_ISL_595709	Oxford Viromics, NDM, University of Oxford; Oxford University Hospitals; Basingstoke and North Hampshire Hospital	GV	COVID-19 Genomics UK (COG-UK) Consortium
EPI_ISL_595710	Oxford Viromics, NDM, University of Oxford; Oxford University Hospitals; Basingstoke and North Hampshire Hospital	GR	COVID-19 Genomics UK (COG-UK) Consortium
EPI_ISL_595711	Oxford Viromics, NDM, University of Oxford; Oxford University Hospitals; Basingstoke and North Hampshire Hospital	GR	COVID-19 Genomics UK (COG-UK) Consortium
EPI_ISL_595712	Oxford Viromics, NDM, University of Oxford; Oxford University Hospitals; Basingstoke and North Hampshire Hospital	GR	COVID-19 Genomics UK (COG-UK) Consortium
EPI_ISL_595713	Oxford Viromics, NDM, University of Oxford; Oxford University Hospitals; Basingstoke and North Hampshire Hospital	GR	COVID-19 Genomics UK (COG-UK) Consortium
EPI_ISL_595714	Oxford Viromics, NDM, University of Oxford; Oxford University Hospitals; Basingstoke and North Hampshire Hospital	GR	COVID-19 Genomics UK (COG-UK) Consortium
EPI_ISL_595715	Oxford Viromics, NDM, University of Oxford; Oxford University Hospitals; Basingstoke and North Hampshire Hospital	GR	COVID-19 Genomics UK (COG-UK) Consortium
EPI_ISL_595716	Oxford Viromics, NDM, University of Oxford; Oxford University Hospitals; Basingstoke and North Hampshire Hospital	GR	COVID-19 Genomics UK (COG-UK) Consortium
EPI_ISL_595717	Oxford Viromics, NDM, University of Oxford; Oxford University Hospitals; Basingstoke and North Hampshire Hospital	GV	COVID-19 Genomics UK (COG-UK) Consortium
EPI_ISL_595718	Oxford Viromics, NDM, University of Oxford; Oxford University Hospitals; Basingstoke and North Hampshire Hospital	GV	COVID-19 Genomics UK (COG-UK) Consortium
EPI_ISL_595719	Oxford Viromics, NDM, University of Oxford; Oxford University Hospitals; Basingstoke and North Hampshire Hospital	GV	COVID-19 Genomics UK (COG-UK) Consortium
EPI_ISL_595720	Oxford Viromics, NDM, University of Oxford; Oxford University Hospitals; Basingstoke and North Hampshire Hospital	G	COVID-19 Genomics UK (COG-UK) Consortium
EPI_ISL_595721	Oxford Viromics, NDM, University of Oxford; Oxford University Hospitals; Basingstoke and North Hampshire Hospital	GR	COVID-19 Genomics UK (COG-UK) Consortium
EPI_ISL_595722	Oxford Viromics, NDM, University of Oxford; Oxford University Hospitals; Basingstoke and North Hampshire Hospital	GV	COVID-19 Genomics UK (COG-UK) Consortium
EPI_ISL_595723	Oxford Viromics, NDM, University of Oxford; Oxford University Hospitals; Basingstoke and North Hampshire Hospital	GR	COVID-19 Genomics UK (COG-UK) Consortium
EPI_ISL_595724	Oxford Viromics, NDM, University of Oxford; Oxford University Hospitals; Basingstoke and North Hampshire Hospital	G	COVID-19 Genomics UK (COG-UK) Consortium
EPI_ISL_595725	Oxford Viromics, NDM, University of Oxford; Oxford University Hospitals; Basingstoke and North Hampshire Hospital	GR	COVID-19 Genomics UK (COG-UK) Consortium
EPI_ISL_595726	Oxford Viromics, NDM, University of Oxford; Oxford University Hospitals; Basingstoke and North Hampshire Hospital	GR	COVID-19 Genomics UK (COG-UK) Consortium
EPI_ISL_595727	Oxford Viromics, NDM, University of Oxford; Oxford University Hospitals; Basingstoke and North Hampshire Hospital	GV	COVID-19 Genomics UK (COG-UK) Consortium
EPI_ISL_595728	Oxford Viromics, NDM, University of Oxford; Oxford University Hospitals; Basingstoke and North Hampshire Hospital	GR	COVID-19 Genomics UK (COG-UK) Consortium
EPI_ISL_595729	Oxford Viromics, NDM, University of Oxford; Oxford University Hospitals; Basingstoke and North Hampshire Hospital	GR	COVID-19 Genomics UK (COG-UK) Consortium
EPI_ISL_595730	Oxford Viromics, NDM, University of Oxford; Oxford University Hospitals; Basingstoke and North Hampshire Hospital	GR	COVID-19 Genomics UK (COG-UK) Consortium
EPI_ISL_595731	Oxford Viromics, NDM, University of Oxford; Oxford University Hospitals; Basingstoke and North Hampshire Hospital	GV	COVID-19 Genomics UK (COG-UK) Consortium
EPI_ISL_595732	Oxford Viromics, NDM, University of Oxford; Oxford University Hospitals; Basingstoke and North Hampshire Hospital	GV	COVID-19 Genomics UK (COG-UK) Consortium
EPI_ISL_595733	Oxford Viromics, NDM, University of Oxford; Oxford University Hospitals; Basingstoke and North Hampshire Hospital	GR	COVID-19 Genomics UK (COG-UK) Consortium
EPI_ISL_595734	Oxford Viromics, NDM, University of Oxford; Oxford University Hospitals; Basingstoke and North Hampshire Hospital	GR	COVID-19 Genomics UK (COG-UK) Consortium
EPI_ISL_595735	Oxford Viromics, NDM, University of Oxford; Oxford University Hospitals; Basingstoke and North Hampshire Hospital	GV	COVID-19 Genomics UK (COG-UK) Consortium
EPI_ISL_595736	Oxford Viromics, NDM, University of Oxford; Oxford University Hospitals; Basingstoke and North Hampshire Hospital	GR	COVID-19 Genomics UK (COG-UK) Consortium
EPI_ISL_595737	Oxford Viromics, NDM, University of Oxford; Oxford University Hospitals; Basingstoke and North Hampshire Hospital	GR	COVID-19 Genomics UK (COG-UK) Consortium
EPI_ISL_595738	Oxford Viromics, NDM, University of Oxford; Oxford University Hospitals; Basingstoke and North Hampshire Hospital	GV	COVID-19 Genomics UK (COG-UK) Consortium
EPI_ISL_595739	Oxford Viromics, NDM, University of Oxford; Oxford University Hospitals; Basingstoke and North Hampshire Hospital	GR	COVID-19 Genomics UK (COG-UK) Consortium
EPI_ISL_595740	Oxford Viromics, NDM, University of Oxford; Oxford University Hospitals; Basingstoke and North Hampshire Hospital	GR	COVID-19 Genomics UK (COG-UK) Consortium
EPI_ISL_595741	Oxford Viromics, NDM, University of Oxford; Oxford University Hospitals; Basingstoke and North Hampshire Hospital	GH	COVID-19 Genomics UK (COG-UK) Consortium
EPI_ISL_595742	Oxford Viromics, NDM, University of Oxford; Oxford University Hospitals; Basingstoke and North Hampshire Hospital	GR	COVID-19 Genomics UK (COG-UK) Consortium
EPI_ISL_595743	Oxford Viromics, NDM, University of Oxford; Oxford University Hospitals; Basingstoke and North Hampshire Hospital	GR	COVID-19 Genomics UK (COG-UK) Consortium
EPI_ISL_595744	Oxford Viromics, NDM, University of Oxford; Oxford University Hospitals; Basingstoke and North Hampshire Hospital	GV	COVID-19 Genomics UK (COG-UK) Consortium
EPI_ISL_595745	Oxford Viromics, NDM, University of Oxford; Oxford University Hospitals; Basingstoke and North Hampshire Hospital	GH	COVID-19 Genomics UK (COG-UK) Consortium
EPI_ISL_595746	Oxford Viromics, NDM, University of Oxford; Oxford University Hospitals; Basingstoke and North Hampshire Hospital	GR	COVID-19 Genomics UK (COG-UK) Consortium
EPI_ISL_595747	Oxford Viromics, NDM, University of Oxford; Oxford University Hospitals; Basingstoke and North Hampshire Hospital	GR	COVID-19 Genomics UK (COG-UK) Consortium
EPI_ISL_595748	Oxford Viromics, NDM, University of Oxford; Oxford University Hospitals; Basingstoke and North Hampshire Hospital	GV	COVID-19 Genomics UK (COG-UK) Consortium
EPI_ISL_595749	Oxford Viromics, NDM, University of Oxford; Oxford University Hospitals; Basingstoke and North Hampshire Hospital	GR	COVID-19 Genomics UK (COG-UK) Consortium
EPI_ISL_595750	Oxford Viromics, NDM, University of Oxford; Oxford University Hospitals; Basingstoke and North Hampshire Hospital	GV	COVID-19 Genomics UK (COG-UK) Consortium
EPI_ISL_595751	Oxford Viromics, NDM, University of Oxford; Oxford University Hospitals; Basingstoke and North Hampshire Hospital	GV	COVID-19 Genomics UK (COG-UK) Consortium
EPI_ISL_595752	Oxford Viromics, NDM, University of Oxford; Oxford University Hospitals; Basingstoke and North Hampshire Hospital	GR	COVID-19 Genomics UK (COG-UK) Consortium
EPI_ISL_595753	Oxford Viromics, NDM, University of Oxford; Oxford University Hospitals; Basingstoke and North Hampshire Hospital	GR	COVID-19 Genomics UK (COG-UK) Consortium
EPI_ISL_595754	Oxford Viromics, NDM, University of Oxford; Oxford University Hospitals; Basingstoke and North Hampshire Hospital	GV	COVID-19 Genomics UK (COG-UK) Consortium
EPI_ISL_595755	Oxford Viromics, NDM, University of Oxford; Oxford University Hospitals; Basingstoke and North Hampshire Hospital	GV	COVID-19 Genomics UK (COG-UK) Consortium
EPI_ISL_595756	Oxford Viromics, NDM, University of Oxford; Oxford University Hospitals; Basingstoke and North Hampshire Hospital	GR	COVID-19 Genomics UK (COG-UK) Consortium
EPI_ISL_595757	Oxford Viromics, NDM, University of Oxford; Oxford University Hospitals; Basingstoke and North Hampshire Hospital	GV	COVID-19 Genomics UK (COG-UK) Consortium
EPI_ISL_595758	Oxford Viromics, NDM, University of Oxford; Oxford University Hospitals; Basingstoke and North Hampshire Hospital	GV	COVID-19 Genomics UK (COG-UK) Consortium
EPI_ISL_595759	Oxford Viromics, NDM, University of Oxford; Oxford University Hospitals; Basingstoke and North Hampshire Hospital	G	COVID-19 Genomics UK (COG-UK) Consortium
EPI_ISL_595760	Oxford Viromics, NDM, University of Oxford; Oxford University Hospitals; Basingstoke and North Hampshire Hospital	GV	COVID-19 Genomics UK (COG-UK) Consortium
EPI_ISL_595761	Oxford Viromics, NDM, University of Oxford; Oxford University Hospitals; Basingstoke and North Hampshire Hospital	GV	COVID-19 Genomics UK (COG-UK) Consortium
EPI_ISL_595762	Oxford Viromics, NDM, University of Oxford; Oxford University Hospitals; Basingstoke and North Hampshire Hospital	GV	COVID-19 Genomics UK (COG-UK) Consortium
EPI_ISL_595763	Oxford Viromics, NDM, University of Oxford; Oxford University Hospitals; Basingstoke and North Hampshire Hospital	GV	COVID-19 Genomics UK (COG-UK) Consortium
EPI_ISL_595764	Oxford Viromics, NDM, University of Oxford; Oxford University Hospitals; Basingstoke and North Hampshire Hospital	GR	COVID-19 Genomics UK (COG-UK) Consortium
EPI_ISL_595765	Oxford Viromics, NDM, University of Oxford; Oxford University Hospitals; Basingstoke and North Hampshire Hospital	GV	COVID-19 Genomics UK (COG-UK) Consortium
EPI_ISL_595766	Oxford Viromics, NDM, University of Oxford; Oxford University Hospitals; Basingstoke and North Hampshire Hospital	GV	COVID-19 Genomics UK (COG-UK) Consortium
EPI_ISL_595767	Oxford Viromics, NDM, University of Oxford; Oxford University Hospitals; Basingstoke and North Hampshire Hospital	GR	COVID-19 Genomics UK (COG-UK) Consortium
EPI_ISL_595768	Oxford Viromics, NDM, University of Oxford; Oxford University Hospitals; Basingstoke and North Hampshire Hospital	GV	COVID-19 Genomics UK (COG-UK) Consortium
EPI_ISL_595769	Oxford Viromics, NDM, University of Oxford; Oxford University Hospitals; Basingstoke and North Hampshire Hospital	G	COVID-19 Genomics UK (COG-UK) Consortium
EPI_ISL_595770	Oxford Viromics, NDM, University of Oxford; Oxford University Hospitals; Basingstoke and North Hampshire Hospital	GH	COVID-19 Genomics UK (COG-UK) Consortium
EPI_ISL_595771	Oxford Viromics, NDM, University of Oxford; Oxford University Hospitals; Basingstoke and North Hampshire Hospital	GH	COVID-19 Genomics UK (COG-UK) Consortium
EPI_ISL_595772	Oxford Viromics, NDM, University of Oxford; Oxford University Hospitals; Basingstoke and North Hampshire Hospital	GR	COVID-19 Genomics UK (COG-UK) Consortium
EPI_ISL_595773	Oxford Viromics, NDM, University of Oxford; Oxford University Hospitals; Basingstoke and North Hampshire Hospital	GR	COVID-19 Genomics UK (COG-UK) Consortium
EPI_ISL_595774	Oxford Viromics, NDM, University of Oxford; Oxford University Hospitals; Basingstoke and North Hampshire Hospital	GV	COVID-19 Genomics UK (COG-UK) Consortium
EPI_ISL_595775	Oxford Viromics, NDM, University of Oxford; Oxford University Hospitals; Basingstoke and North Hampshire Hospital	GV	COVID-19 Genomics UK (COG-UK) Consortium
EPI_ISL_595776	Oxford Viromics, NDM, University of Oxford; Oxford University Hospitals; Basingstoke and North Hampshire Hospital	GH	COVID-19 Genomics UK (COG-UK) Consortium
EPI_ISL_595777	Oxford Viromics, NDM, University of Oxford; Oxford University Hospitals; Basingstoke and North Hampshire Hospital	GV	COVID-19 Genomics UK (COG-UK) Consortium
EPI_ISL_595778	Oxford Viromics, NDM, University of Oxford; Oxford University Hospitals; Basingstoke and North Hampshire Hospital	GV	COVID-19 Genomics UK (COG-UK) Consortium
EPI_ISL_595779	Oxford Viromics, NDM, University of Oxford; Oxford University Hospitals; Basingstoke and North Hampshire Hospital	GR	COVID-19 Genomics UK (COG-UK) Consortium
EPI_ISL_595780	Oxford Viromics, NDM, University of Oxford; Oxford University Hospitals; Basingstoke and North Hampshire Hospital	GR	COVID-19 Genomics UK (COG-UK) Consortium
EPI_ISL_595781	Oxford Viromics, NDM, University of Oxford; Oxford University Hospitals; Basingstoke and North Hampshire Hospital	G	COVID-19 Genomics UK (COG-UK) Consortium
EPI_ISL_595782	Oxford Viromics, NDM, University of Oxford; Oxford University Hospitals; Basingstoke and North Hampshire Hospital	GV	COVID-19 Genomics UK (COG-UK) Consortium
EPI_ISL_595783	Oxford Viromics, NDM, University of Oxford; Oxford University Hospitals; Basingstoke and North Hampshire Hospital	G	COVID-19 Genomics UK (COG-UK) Consortium
EPI_ISL_595784	Oxford Viromics, NDM, University of Oxford; Oxford University Hospitals; Basingstoke and North Hampshire Hospital	G	COVID-19 Genomics UK (COG-UK) Consortium
EPI_ISL_595785	Oxford Viromics, NDM, University of Oxford; Oxford University Hospitals; Basingstoke and North Hampshire Hospital	G	COVID-19 Genomics UK (COG-UK) Consortium
EPI_ISL_595786	Oxford Viromics, NDM, University of Oxford; Oxford University Hospitals; Basingstoke and North Hampshire Hospital	G	COVID-19 Genomics UK (COG-UK) Consortium
EPI_ISL_595787	Oxford Viromics, NDM, University of Oxford; Oxford University Hospitals; Basingstoke and North Hampshire Hospital	GV	COVID-19 Genomics UK (COG-UK) Consortium
EPI_ISL_595788	Oxford Viromics, NDM, University of Oxford; Oxford University Hospitals; Basingstoke and North Hampshire Hospital	GR	COVID-19 Genomics UK (COG-UK) Consortium
EPI_ISL_595789	Oxford Viromics, NDM, University of Oxford; Oxford University Hospitals; Basingstoke and North Hampshire Hospital	GR	COVID-19 Genomics UK (COG-UK) Consortium
EPI_ISL_595790	Oxford Viromics, NDM, University of Oxford; Oxford University Hospitals; Basingstoke and North Hampshire Hospital	GV	COVID-19 Genomics UK (COG-UK) Consortium
EPI_ISL_595791	Oxford Viromics, NDM, University of Oxford; Oxford University Hospitals; Basingstoke and North Hampshire Hospital	GV	COVID-19 Genomics UK (COG-UK) Consortium
EPI_ISL_595792	Oxford Viromics, NDM, University of Oxford; Oxford University Hospitals; Basingstoke and North Hampshire Hospital	GV	COVID-19 Genomics UK (COG-UK) Consortium
EPI_ISL_595793	Oxford Viromics, NDM, University of Oxford; Oxford University Hospitals; Basingstoke and North Hampshire Hospital	G	COVID-19 Genomics UK (COG-UK) Consortium
EPI_ISL_595794	Oxford Viromics, NDM, University of Oxford; Oxford University Hospitals; Basingstoke and North Hampshire Hospital	GR	COVID-19 Genomics UK (COG-UK) Consortium
EPI_ISL_595795	Oxford Viromics, NDM, University of Oxford; Oxford University Hospitals; Basingstoke and North Hampshire Hospital	GR	COVID-19 Genomics UK (COG-UK) Consortium
EPI_ISL_595796	Oxford Viromics, NDM, University of Oxford; Oxford University Hospitals; Basingstoke and North Hampshire Hospital	GV	COVID-19 Genomics UK (COG-UK) Consortium
EPI_ISL_595797	Oxford Viromics, NDM, University of Oxford; Oxford University Hospitals; Basingstoke and North Hampshire Hospital	GH	COVID-19 Genomics UK (COG-UK) Consortium
EPI_ISL_595798	Oxford Viromics, NDM, University of Oxford; Oxford University Hospitals; Basingstoke and North Hampshire Hospital	GR	COVID-19 Genomics UK (COG-UK) Consortium
EPI_ISL_595803	Virology Department, Sheffield Teaching Hospitals NHS Foundation Trust/Department of Infection, Immunity and Cardiovascular Disease, The Medical School, University of Sheffield	GV	COVID-19 Genomics UK (COG-UK) Consortium
EPI_ISL_595843	Quadram Institute Bioscience	GV	COVID-19 Genomics UK (COG-UK) Consortium
EPI_ISL_595852	Quadram Institute Bioscience	GV	COVID-19 Genomics UK (COG-UK) Consortium
EPI_ISL_595854	Quadram Institute Bioscience	GV	COVID-19 Genomics UK (COG-UK) Consortium
EPI_ISL_595855	Quadram Institute Bioscience	GV	COVID-19 Genomics UK (COG-UK) Consortium
EPI_ISL_595856	Quadram Institute Bioscience	GR	COVID-19 Genomics UK (COG-UK) Consortium
EPI_ISL_595857	Quadram Institute Bioscience	GH	COVID-19 Genomics UK (COG-UK) Consortium
EPI_ISL_595859	Quadram Institute Bioscience	GH	COVID-19 Genomics UK (COG-UK) Consortium
EPI_ISL_595862	Quadram Institute Bioscience	GV	COVID-19 Genomics UK (COG-UK) Consortium
EPI_ISL_595863	Quadram Institute Bioscience	GV	COVID-19 Genomics UK (COG-UK) Consortium
EPI_ISL_595864	Quadram Institute Bioscience	GR	COVID-19 Genomics UK (COG-UK) Consortium
EPI_ISL_595867	Quadram Institute Bioscience	GV	COVID-19 Genomics UK (COG-UK) Consortium
EPI_ISL_595871	Quadram Institute Bioscience	GR	COVID-19 Genomics UK (COG-UK) Consortium
EPI_ISL_595872	Quadram Institute Bioscience	GR	COVID-19 Genomics UK (COG-UK) Consortium
EPI_ISL_595875	Quadram Institute Bioscience	GR	COVID-19 Genomics UK (COG-UK) Consortium
EPI_ISL_595877	Quadram Institute Bioscience	GV	COVID-19 Genomics UK (COG-UK) Consortium
EPI_ISL_595878	Quadram Institute Bioscience	GV	COVID-19 Genomics UK (COG-UK) Consortium
EPI_ISL_595879	Quadram Institute Bioscience	GV	COVID-19 Genomics UK (COG-UK) Consortium
EPI_ISL_595880	Quadram Institute Bioscience	GR	COVID-19 Genomics UK (COG-UK) Consortium
EPI_ISL_595882	Quadram Institute Bioscience	GR	COVID-19 Genomics UK (COG-UK) Consortium
EPI_ISL_595884	Quadram Institute Bioscience	GV	COVID-19 Genomics UK (COG-UK) Consortium
EPI_ISL_595886	Quadram Institute Bioscience	GR	COVID-19 Genomics UK (COG-UK) Consortium
EPI_ISL_595888	Quadram Institute Bioscience	GV	COVID-19 Genomics UK (COG-UK) Consortium
EPI_ISL_595889	Quadram Institute Bioscience	GV	COVID-19 Genomics UK (COG-UK) Consortium
EPI_ISL_595890	Quadram Institute Bioscience	GR	COVID-19 Genomics UK (COG-UK) Consortium
EPI_ISL_595891	Quadram Institute Bioscience	GV	COVID-19 Genomics UK (COG-UK) Consortium
EPI_ISL_595892	Quadram Institute Bioscience	GV	COVID-19 Genomics UK (COG-UK) Consortium
EPI_ISL_595893	Quadram Institute Bioscience	GV	COVID-19 Genomics UK (COG-UK) Consortium
EPI_ISL_595894	Quadram Institute Bioscience	GV	COVID-19 Genomics UK (COG-UK) Consortium
EPI_ISL_595895	Quadram Institute Bioscience	GV	COVID-19 Genomics UK (COG-UK) Consortium
EPI_ISL_595896	Quadram Institute Bioscience	GR	COVID-19 Genomics UK (COG-UK) Consortium
EPI_ISL_595897	Quadram Institute Bioscience	GV	COVID-19 Genomics UK (COG-UK) Consortium
EPI_ISL_595899	Quadram Institute Bioscience	GR	COVID-19 Genomics UK (COG-UK) Consortium
EPI_ISL_595901	Quadram Institute Bioscience	GR	COVID-19 Genomics UK (COG-UK) Consortium
EPI_ISL_595902	Quadram Institute Bioscience	GV	COVID-19 Genomics UK (COG-UK) Consortium
EPI_ISL_595903	Quadram Institute Bioscience	GV	COVID-19 Genomics UK (COG-UK) Consortium
EPI_ISL_595904	Quadram Institute Bioscience	GR	COVID-19 Genomics UK (COG-UK) Consortium
EPI_ISL_595905	Quadram Institute Bioscience	GV	COVID-19 Genomics UK (COG-UK) Consortium
EPI_ISL_595906	Quadram Institute Bioscience	GH	COVID-19 Genomics UK (COG-UK) Consortium
EPI_ISL_595909	Quadram Institute Bioscience	GR	COVID-19 Genomics UK (COG-UK) Consortium
EPI_ISL_595910	Quadram Institute Bioscience	GR	COVID-19 Genomics UK (COG-UK) Consortium
EPI_ISL_595911	Quadram Institute Bioscience	GV	COVID-19 Genomics UK (COG-UK) Consortium
EPI_ISL_595912	Quadram Institute Bioscience	GV	COVID-19 Genomics UK (COG-UK) Consortium
EPI_ISL_595926	Quadram Institute Bioscience	GV	COVID-19 Genomics UK (COG-UK) Consortium
EPI_ISL_595927	Quadram Institute Bioscience	G	COVID-19 Genomics UK (COG-UK) Consortium
EPI_ISL_595930	Quadram Institute Bioscience	GV	COVID-19 Genomics UK (COG-UK) Consortium
EPI_ISL_595931	Quadram Institute Bioscience	GV	COVID-19 Genomics UK (COG-UK) Consortium
EPI_ISL_595935	Quadram Institute Bioscience	GV	COVID-19 Genomics UK (COG-UK) Consortium
EPI_ISL_595936	Quadram Institute Bioscience	GR	COVID-19 Genomics UK (COG-UK) Consortium
EPI_ISL_595937	Quadram Institute Bioscience	GV	COVID-19 Genomics UK (COG-UK) Consortium
EPI_ISL_595938	Quadram Institute Bioscience	GH	COVID-19 Genomics UK (COG-UK) Consortium
EPI_ISL_595940	Quadram Institute Bioscience	GV	COVID-19 Genomics UK (COG-UK) Consortium
EPI_ISL_595941	Quadram Institute Bioscience	GV	COVID-19 Genomics UK (COG-UK) Consortium
EPI_ISL_595943	Quadram Institute Bioscience	GV	COVID-19 Genomics UK (COG-UK) Consortium
EPI_ISL_595945	Quadram Institute Bioscience	GV	COVID-19 Genomics UK (COG-UK) Consortium
EPI_ISL_595946	Quadram Institute Bioscience	GV	COVID-19 Genomics UK (COG-UK) Consortium
EPI_ISL_595947	Quadram Institute Bioscience	GV	COVID-19 Genomics UK (COG-UK) Consortium
EPI_ISL_595948	Quadram Institute Bioscience	GV	COVID-19 Genomics UK (COG-UK) Consortium
EPI_ISL_595956	Quadram Institute Bioscience	GV	COVID-19 Genomics UK (COG-UK) Consortium
EPI_ISL_595957	Quadram Institute Bioscience	GV	COVID-19 Genomics UK (COG-UK) Consortium
EPI_ISL_595960	Quadram Institute Bioscience	GV	COVID-19 Genomics UK (COG-UK) Consortium
EPI_ISL_595962	Quadram Institute Bioscience	GV	COVID-19 Genomics UK (COG-UK) Consortium
EPI_ISL_595965	Quadram Institute Bioscience	GV	COVID-19 Genomics UK (COG-UK) Consortium
EPI_ISL_595967	Quadram Institute Bioscience	GV	COVID-19 Genomics UK (COG-UK) Consortium
EPI_ISL_595968	Quadram Institute Bioscience	G	COVID-19 Genomics UK (COG-UK) Consortium
EPI_ISL_595969	Quadram Institute Bioscience	GV	COVID-19 Genomics UK (COG-UK) Consortium
EPI_ISL_595971	Quadram Institute Bioscience	GV	COVID-19 Genomics UK (COG-UK) Consortium
EPI_ISL_595974	Quadram Institute Bioscience	GV	COVID-19 Genomics UK (COG-UK) Consortium
EPI_ISL_595976	Quadram Institute Bioscience	GV	COVID-19 Genomics UK (COG-UK) Consortium
EPI_ISL_595977	Quadram Institute Bioscience	GV	COVID-19 Genomics UK (COG-UK) Consortium
EPI_ISL_595978	Quadram Institute Bioscience	GV	COVID-19 Genomics UK (COG-UK) Consortium
EPI_ISL_595982	Quadram Institute Bioscience	GV	COVID-19 Genomics UK (COG-UK) Consortium
EPI_ISL_595985	Quadram Institute Bioscience	GR	COVID-19 Genomics UK (COG-UK) Consortium
EPI_ISL_595987	Quadram Institute Bioscience	G	COVID-19 Genomics UK (COG-UK) Consortium
EPI_ISL_595988	Quadram Institute Bioscience	GV	COVID-19 Genomics UK (COG-UK) Consortium
EPI_ISL_595989	Quadram Institute Bioscience	GR	COVID-19 Genomics UK (COG-UK) Consortium
EPI_ISL_595990	Quadram Institute Bioscience	GV	COVID-19 Genomics UK (COG-UK) Consortium
EPI_ISL_595993	Quadram Institute Bioscience	GR	COVID-19 Genomics UK (COG-UK) Consortium
EPI_ISL_595995	Quadram Institute Bioscience	GV	COVID-19 Genomics UK (COG-UK) Consortium
EPI_ISL_595996	Quadram Institute Bioscience	GV	COVID-19 Genomics UK (COG-UK) Consortium
EPI_ISL_595997	Quadram Institute Bioscience	GV	COVID-19 Genomics UK (COG-UK) Consortium
EPI_ISL_595998	Quadram Institute Bioscience	GV	COVID-19 Genomics UK (COG-UK) Consortium
EPI_ISL_596000	Quadram Institute Bioscience	GV	COVID-19 Genomics UK (COG-UK) Consortium
EPI_ISL_596001	Quadram Institute Bioscience	GV	COVID-19 Genomics UK (COG-UK) Consortium
EPI_ISL_596002	Quadram Institute Bioscience	GV	COVID-19 Genomics UK (COG-UK) Consortium
EPI_ISL_596003	Quadram Institute Bioscience	GV	COVID-19 Genomics UK (COG-UK) Consortium
EPI_ISL_596005	Quadram Institute Bioscience	GV	COVID-19 Genomics UK (COG-UK) Consortium
EPI_ISL_596006	Quadram Institute Bioscience	GV	COVID-19 Genomics UK (COG-UK) Consortium
EPI_ISL_596007	Quadram Institute Bioscience	GV	COVID-19 Genomics UK (COG-UK) Consortium
EPI_ISL_596009	Quadram Institute Bioscience	GV	COVID-19 Genomics UK (COG-UK) Consortium
EPI_ISL_596010	Quadram Institute Bioscience	G	COVID-19 Genomics UK (COG-UK) Consortium
EPI_ISL_596011	Quadram Institute Bioscience	GV	COVID-19 Genomics UK (COG-UK) Consortium
EPI_ISL_596014	Quadram Institute Bioscience	GR	COVID-19 Genomics UK (COG-UK) Consortium
EPI_ISL_596016	Quadram Institute Bioscience	GV	COVID-19 Genomics UK (COG-UK) Consortium
EPI_ISL_596017	Quadram Institute Bioscience	GV	COVID-19 Genomics UK (COG-UK) Consortium
EPI_ISL_596018	Quadram Institute Bioscience	GV	COVID-19 Genomics UK (COG-UK) Consortium
EPI_ISL_596021	Quadram Institute Bioscience	GV	COVID-19 Genomics UK (COG-UK) Consortium
EPI_ISL_596023	Quadram Institute Bioscience	GV	COVID-19 Genomics UK (COG-UK) Consortium
EPI_ISL_596024	Quadram Institute Bioscience	GV	COVID-19 Genomics UK (COG-UK) Consortium
EPI_ISL_596027	Quadram Institute Bioscience	GH	COVID-19 Genomics UK (COG-UK) Consortium
EPI_ISL_596031	Quadram Institute Bioscience	GV	COVID-19 Genomics UK (COG-UK) Consortium
EPI_ISL_596032	Quadram Institute Bioscience	GR	COVID-19 Genomics UK (COG-UK) Consortium
EPI_ISL_596033	Quadram Institute Bioscience	GV	COVID-19 Genomics UK (COG-UK) Consortium
EPI_ISL_596034	Quadram Institute Bioscience	GV	COVID-19 Genomics UK (COG-UK) Consortium
EPI_ISL_596036	Quadram Institute Bioscience	GV	COVID-19 Genomics UK (COG-UK) Consortium
EPI_ISL_596038	Quadram Institute Bioscience	GV	COVID-19 Genomics UK (COG-UK) Consortium
EPI_ISL_596039	Quadram Institute Bioscience	GV	COVID-19 Genomics UK (COG-UK) Consortium
EPI_ISL_596041	Quadram Institute Bioscience	GV	COVID-19 Genomics UK (COG-UK) Consortium
EPI_ISL_596042	Quadram Institute Bioscience	GR	COVID-19 Genomics UK (COG-UK) Consortium
EPI_ISL_596045	Quadram Institute Bioscience	GV	COVID-19 Genomics UK (COG-UK) Consortium
EPI_ISL_596046	Quadram Institute Bioscience	GV	COVID-19 Genomics UK (COG-UK) Consortium
EPI_ISL_596047	Quadram Institute Bioscience	GV	COVID-19 Genomics UK (COG-UK) Consortium
EPI_ISL_596048	Quadram Institute Bioscience	GV	COVID-19 Genomics UK (COG-UK) Consortium
EPI_ISL_596049	Quadram Institute Bioscience	GV	COVID-19 Genomics UK (COG-UK) Consortium
EPI_ISL_596050	Quadram Institute Bioscience	GV	COVID-19 Genomics UK (COG-UK) Consortium
EPI_ISL_596051	Quadram Institute Bioscience	GV	COVID-19 Genomics UK (COG-UK) Consortium
EPI_ISL_596053	Quadram Institute Bioscience	GV	COVID-19 Genomics UK (COG-UK) Consortium
EPI_ISL_596054	Quadram Institute Bioscience	GR	COVID-19 Genomics UK (COG-UK) Consortium
EPI_ISL_596056	Quadram Institute Bioscience	GV	COVID-19 Genomics UK (COG-UK) Consortium
EPI_ISL_596059	Quadram Institute Bioscience	GH	COVID-19 Genomics UK (COG-UK) Consortium
EPI_ISL_596063	Quadram Institute Bioscience	GV	COVID-19 Genomics UK (COG-UK) Consortium
EPI_ISL_596064	Quadram Institute Bioscience	GR	COVID-19 Genomics UK (COG-UK) Consortium
EPI_ISL_596065	Quadram Institute Bioscience	GV	COVID-19 Genomics UK (COG-UK) Consortium
EPI_ISL_596067	Quadram Institute Bioscience	GH	COVID-19 Genomics UK (COG-UK) Consortium
EPI_ISL_596068	Quadram Institute Bioscience	GR	COVID-19 Genomics UK (COG-UK) Consortium
EPI_ISL_596069	Quadram Institute Bioscience	GH	COVID-19 Genomics UK (COG-UK) Consortium
EPI_ISL_596070	Quadram Institute Bioscience	GV	COVID-19 Genomics UK (COG-UK) Consortium
EPI_ISL_596071	Quadram Institute Bioscience	GV	COVID-19 Genomics UK (COG-UK) Consortium
EPI_ISL_596073	Quadram Institute Bioscience	GR	COVID-19 Genomics UK (COG-UK) Consortium
EPI_ISL_596074	Quadram Institute Bioscience	GV	COVID-19 Genomics UK (COG-UK) Consortium
EPI_ISL_596075	Quadram Institute Bioscience	G	COVID-19 Genomics UK (COG-UK) Consortium
EPI_ISL_596077	Quadram Institute Bioscience	GV	COVID-19 Genomics UK (COG-UK) Consortium
EPI_ISL_596078	Quadram Institute Bioscience	GV	COVID-19 Genomics UK (COG-UK) Consortium
EPI_ISL_596079	Quadram Institute Bioscience	GV	COVID-19 Genomics UK (COG-UK) Consortium
EPI_ISL_596080	Quadram Institute Bioscience	GV	COVID-19 Genomics UK (COG-UK) Consortium
EPI_ISL_596081	Quadram Institute Bioscience	GV	COVID-19 Genomics UK (COG-UK) Consortium
EPI_ISL_596082	Quadram Institute Bioscience	GH	COVID-19 Genomics UK (COG-UK) Consortium
EPI_ISL_596083	Quadram Institute Bioscience	GV	COVID-19 Genomics UK (COG-UK) Consortium
EPI_ISL_596087	Quadram Institute Bioscience	GV	COVID-19 Genomics UK (COG-UK) Consortium
EPI_ISL_596088	Quadram Institute Bioscience	GV	COVID-19 Genomics UK (COG-UK) Consortium
EPI_ISL_596090	Quadram Institute Bioscience	GV	COVID-19 Genomics UK (COG-UK) Consortium
EPI_ISL_596091	Quadram Institute Bioscience	GV	COVID-19 Genomics UK (COG-UK) Consortium
EPI_ISL_596092	Quadram Institute Bioscience	GV	COVID-19 Genomics UK (COG-UK) Consortium
EPI_ISL_596093	Quadram Institute Bioscience	GV	COVID-19 Genomics UK (COG-UK) Consortium
EPI_ISL_596095	Quadram Institute Bioscience	G	COVID-19 Genomics UK (COG-UK) Consortium
EPI_ISL_596096	Quadram Institute Bioscience	GV	COVID-19 Genomics UK (COG-UK) Consortium
EPI_ISL_596097	Quadram Institute Bioscience	GR	COVID-19 Genomics UK (COG-UK) Consortium
EPI_ISL_596099	Quadram Institute Bioscience	GV	COVID-19 Genomics UK (COG-UK) Consortium
EPI_ISL_596100	Quadram Institute Bioscience	GV	COVID-19 Genomics UK (COG-UK) Consortium
EPI_ISL_596101	Quadram Institute Bioscience	GV	COVID-19 Genomics UK (COG-UK) Consortium
EPI_ISL_596102	Quadram Institute Bioscience	G	COVID-19 Genomics UK (COG-UK) Consortium
EPI_ISL_596103	Quadram Institute Bioscience	GV	COVID-19 Genomics UK (COG-UK) Consortium
EPI_ISL_596104	Quadram Institute Bioscience	GV	COVID-19 Genomics UK (COG-UK) Consortium
EPI_ISL_596105	Quadram Institute Bioscience	GR	COVID-19 Genomics UK (COG-UK) Consortium
EPI_ISL_596106	Quadram Institute Bioscience	GV	COVID-19 Genomics UK (COG-UK) Consortium
EPI_ISL_596107	Quadram Institute Bioscience	GV	COVID-19 Genomics UK (COG-UK) Consortium
EPI_ISL_596108	Quadram Institute Bioscience	GH	COVID-19 Genomics UK (COG-UK) Consortium
EPI_ISL_596110	Quadram Institute Bioscience	GV	COVID-19 Genomics UK (COG-UK) Consortium
EPI_ISL_596111	Quadram Institute Bioscience	GR	COVID-19 Genomics UK (COG-UK) Consortium
EPI_ISL_596112	Quadram Institute Bioscience	GV	COVID-19 Genomics UK (COG-UK) Consortium
EPI_ISL_596115	Quadram Institute Bioscience	GV	COVID-19 Genomics UK (COG-UK) Consortium
EPI_ISL_596116	Quadram Institute Bioscience	GR	COVID-19 Genomics UK (COG-UK) Consortium
EPI_ISL_596117	Quadram Institute Bioscience	GV	COVID-19 Genomics UK (COG-UK) Consortium
EPI_ISL_596120	Quadram Institute Bioscience	GV	COVID-19 Genomics UK (COG-UK) Consortium
EPI_ISL_596121	Quadram Institute Bioscience	GV	COVID-19 Genomics UK (COG-UK) Consortium
EPI_ISL_596122	Quadram Institute Bioscience	GV	COVID-19 Genomics UK (COG-UK) Consortium
EPI_ISL_596123	Quadram Institute Bioscience	GR	COVID-19 Genomics UK (COG-UK) Consortium
EPI_ISL_596125	Quadram Institute Bioscience	GV	COVID-19 Genomics UK (COG-UK) Consortium
EPI_ISL_596126	Quadram Institute Bioscience	GV	COVID-19 Genomics UK (COG-UK) Consortium
EPI_ISL_596127	Quadram Institute Bioscience	GV	COVID-19 Genomics UK (COG-UK) Consortium
EPI_ISL_596128	Quadram Institute Bioscience	GV	COVID-19 Genomics UK (COG-UK) Consortium
EPI_ISL_596129	Quadram Institute Bioscience	GV	COVID-19 Genomics UK (COG-UK) Consortium
EPI_ISL_596130	Quadram Institute Bioscience	GV	COVID-19 Genomics UK (COG-UK) Consortium
EPI_ISL_596131	Quadram Institute Bioscience	GV	COVID-19 Genomics UK (COG-UK) Consortium
EPI_ISL_596132	Quadram Institute Bioscience	GR	COVID-19 Genomics UK (COG-UK) Consortium
EPI_ISL_596135	Quadram Institute Bioscience	GV	COVID-19 Genomics UK (COG-UK) Consortium
EPI_ISL_596136	Quadram Institute Bioscience	GV	COVID-19 Genomics UK (COG-UK) Consortium
EPI_ISL_596137	Quadram Institute Bioscience	GV	COVID-19 Genomics UK (COG-UK) Consortium
EPI_ISL_596138	Quadram Institute Bioscience	GR	COVID-19 Genomics UK (COG-UK) Consortium
EPI_ISL_596139	Quadram Institute Bioscience	GV	COVID-19 Genomics UK (COG-UK) Consortium
EPI_ISL_596140	Quadram Institute Bioscience	GV	COVID-19 Genomics UK (COG-UK) Consortium
EPI_ISL_596141	Quadram Institute Bioscience	GR	COVID-19 Genomics UK (COG-UK) Consortium
EPI_ISL_596143	Quadram Institute Bioscience	GV	COVID-19 Genomics UK (COG-UK) Consortium
EPI_ISL_596145	Quadram Institute Bioscience	GH	COVID-19 Genomics UK (COG-UK) Consortium
EPI_ISL_596146	Quadram Institute Bioscience	GV	COVID-19 Genomics UK (COG-UK) Consortium
EPI_ISL_596147	Quadram Institute Bioscience	GV	COVID-19 Genomics UK (COG-UK) Consortium
EPI_ISL_596149	Quadram Institute Bioscience	GV	COVID-19 Genomics UK (COG-UK) Consortium
EPI_ISL_596150	Quadram Institute Bioscience	GV	COVID-19 Genomics UK (COG-UK) Consortium
EPI_ISL_596153	Quadram Institute Bioscience	GV	COVID-19 Genomics UK (COG-UK) Consortium
EPI_ISL_596154	Quadram Institute Bioscience	GR	COVID-19 Genomics UK (COG-UK) Consortium
EPI_ISL_596155	Quadram Institute Bioscience	GV	COVID-19 Genomics UK (COG-UK) Consortium
EPI_ISL_596157	Quadram Institute Bioscience	GR	COVID-19 Genomics UK (COG-UK) Consortium
EPI_ISL_596159	Quadram Institute Bioscience	GV	COVID-19 Genomics UK (COG-UK) Consortium
EPI_ISL_596160	Quadram Institute Bioscience	GV	COVID-19 Genomics UK (COG-UK) Consortium
EPI_ISL_596162	Quadram Institute Bioscience	GV	COVID-19 Genomics UK (COG-UK) Consortium
EPI_ISL_596163	Quadram Institute Bioscience	G	COVID-19 Genomics UK (COG-UK) Consortium
EPI_ISL_596165	Quadram Institute Bioscience	GH	COVID-19 Genomics UK (COG-UK) Consortium
EPI_ISL_596169	Quadram Institute Bioscience	GV	COVID-19 Genomics UK (COG-UK) Consortium
EPI_ISL_596171	Quadram Institute Bioscience	GV	COVID-19 Genomics UK (COG-UK) Consortium
EPI_ISL_596172	Quadram Institute Bioscience	GR	COVID-19 Genomics UK (COG-UK) Consortium
EPI_ISL_596174	Quadram Institute Bioscience	GR	COVID-19 Genomics UK (COG-UK) Consortium
EPI_ISL_596176	Quadram Institute Bioscience	GV	COVID-19 Genomics UK (COG-UK) Consortium
EPI_ISL_596177	Quadram Institute Bioscience	GV	COVID-19 Genomics UK (COG-UK) Consortium
EPI_ISL_596178	Quadram Institute Bioscience	G	COVID-19 Genomics UK (COG-UK) Consortium
EPI_ISL_596179	Quadram Institute Bioscience	GV	COVID-19 Genomics UK (COG-UK) Consortium
EPI_ISL_596180	Quadram Institute Bioscience	GV	COVID-19 Genomics UK (COG-UK) Consortium
EPI_ISL_596181	Quadram Institute Bioscience	GV	COVID-19 Genomics UK (COG-UK) Consortium
EPI_ISL_596182	Quadram Institute Bioscience	GV	COVID-19 Genomics UK (COG-UK) Consortium
EPI_ISL_596183	Quadram Institute Bioscience	GV	COVID-19 Genomics UK (COG-UK) Consortium
EPI_ISL_596184	Quadram Institute Bioscience	GV	COVID-19 Genomics UK (COG-UK) Consortium
EPI_ISL_596185	Quadram Institute Bioscience	GV	COVID-19 Genomics UK (COG-UK) Consortium
EPI_ISL_596188	Quadram Institute Bioscience	GR	COVID-19 Genomics UK (COG-UK) Consortium
EPI_ISL_596190	Quadram Institute Bioscience	GR	COVID-19 Genomics UK (COG-UK) Consortium
EPI_ISL_596206	Virology Department, Sheffield Teaching Hospitals NHS Foundation Trust/Department of Infection, Immunity and Cardiovascular Disease, The Medical School, University of Sheffield	GV	COVID-19 Genomics UK (COG-UK) Consortium
EPI_ISL_596208	Virology Department, Sheffield Teaching Hospitals NHS Foundation Trust/Department of Infection, Immunity and Cardiovascular Disease, The Medical School, University of Sheffield	GR	COVID-19 Genomics UK (COG-UK) Consortium
EPI_ISL_596228	WHO National Influenza Centre Russian Federation	GR	WHO National Influenza Centre Russian Federation
EPI_ISL_596229	WHO National Influenza Centre Russian Federation	GR	WHO National Influenza Centre Russian Federation
EPI_ISL_596230	WHO National Influenza Centre Russian Federation	GR	WHO National Influenza Centre Russian Federation
EPI_ISL_596231	WHO National Influenza Centre Russian Federation	GR	WHO National Influenza Centre Russian Federation
EPI_ISL_596232	WHO National Influenza Centre Russian Federation	GR	WHO National Influenza Centre Russian Federation
EPI_ISL_596234	WHO National Influenza Centre Russian Federation	GR	WHO National Influenza Centre Russian Federation
EPI_ISL_596235	WHO National Influenza Centre Russian Federation	GR	WHO National Influenza Centre Russian Federation
EPI_ISL_596236	WHO National Influenza Centre Russian Federation	GR	WHO National Influenza Centre Russian Federation
EPI_ISL_596237	WHO National Influenza Centre Russian Federation	GR	WHO National Influenza Centre Russian Federation
EPI_ISL_596238	WHO National Influenza Centre Russian Federation	GR	WHO National Influenza Centre Russian Federation
EPI_ISL_596239	WHO National Influenza Centre Russian Federation	GR	WHO National Influenza Centre Russian Federation
EPI_ISL_596240	WHO National Influenza Centre Russian Federation	GR	WHO National Influenza Centre Russian Federation
EPI_ISL_596241	WHO National Influenza Centre Russian Federation	GR	WHO National Influenza Centre Russian Federation
EPI_ISL_596242	WHO National Influenza Centre Russian Federation	GR	WHO National Influenza Centre Russian Federation
EPI_ISL_596243	WHO National Influenza Centre Russian Federation	GR	WHO National Influenza Centre Russian Federation
EPI_ISL_596244	WHO National Influenza Centre Russian Federation	GR	WHO National Influenza Centre Russian Federation
EPI_ISL_596245	WHO National Influenza Centre Russian Federation	GR	WHO National Influenza Centre Russian Federation
EPI_ISL_596246	WHO National Influenza Centre Russian Federation	GR	WHO National Influenza Centre Russian Federation
EPI_ISL_596247	WHO National Influenza Centre Russian Federation	GR	WHO National Influenza Centre Russian Federation
EPI_ISL_596248	WHO National Influenza Centre Russian Federation	GR	WHO National Influenza Centre Russian Federation
EPI_ISL_596249	WHO National Influenza Centre Russian Federation	GR	WHO National Influenza Centre Russian Federation
EPI_ISL_596250	HELIX LCC	GR	WHO National Influenza Centre Russian Federation
EPI_ISL_596252	HELIX LCC	GR	WHO National Influenza Centre Russian Federation
EPI_ISL_596253	HELIX LCC	GR	WHO National Influenza Centre Russian Federation
EPI_ISL_596254	HELIX LCC	GR	WHO National Influenza Centre Russian Federation
EPI_ISL_596255	HELIX LCC	GR	WHO National Influenza Centre Russian Federation
EPI_ISL_596257	HELIX LCC	GR	WHO National Influenza Centre Russian Federation
EPI_ISL_596258	HELIX LCC	GR	WHO National Influenza Centre Russian Federation
EPI_ISL_596259	HELIX LCC	GR	WHO National Influenza Centre Russian Federation
EPI_ISL_596262	HELIX LCC	GR	WHO National Influenza Centre Russian Federation
EPI_ISL_596263	HELIX LCC	GR	WHO National Influenza Centre Russian Federation
EPI_ISL_596264	WHO National Influenza Centre Russian Federation	GR	WHO National Influenza Centre Russian Federation
EPI_ISL_596265	WHO National Influenza Centre Russian Federation	GR	WHO National Influenza Centre Russian Federation
EPI_ISL_596267	WHO National Influenza Centre Russian Federation	GR	WHO National Influenza Centre Russian Federation
EPI_ISL_596268	HELIX LCC	GR	WHO National Influenza Centre Russian Federation
EPI_ISL_596269	HELIX LCC	GR	WHO National Influenza Centre Russian Federation
EPI_ISL_596270	HELIX LCC	G	WHO National Influenza Centre Russian Federation
EPI_ISL_596271	HELIX LCC	GR	WHO National Influenza Centre Russian Federation
EPI_ISL_596272	HELIX LCC	GR	WHO National Influenza Centre Russian Federation
EPI_ISL_596273	HELIX LCC	GR	WHO National Influenza Centre Russian Federation
EPI_ISL_596274	HELIX LCC	GR	WHO National Influenza Centre Russian Federation
EPI_ISL_596275	HELIX LCC	GR	WHO National Influenza Centre Russian Federation
EPI_ISL_596276	HELIX LCC	GR	WHO National Influenza Centre Russian Federation
EPI_ISL_596277	HELIX LCC	GH	WHO National Influenza Centre Russian Federation
EPI_ISL_596280	HELIX LCC	GR	WHO National Influenza Centre Russian Federation
EPI_ISL_596281	HELIX LCC	GR	WHO National Influenza Centre Russian Federation
EPI_ISL_596282	HELIX LCC	GR	WHO National Influenza Centre Russian Federation
EPI_ISL_596283	HELIX LCC	GR	WHO National Influenza Centre Russian Federation
EPI_ISL_596284	HELIX LCC	GR	WHO National Influenza Centre Russian Federation
EPI_ISL_596285	HELIX LCC	GR	WHO National Influenza Centre Russian Federation
EPI_ISL_596286	HELIX LCC	GR	WHO National Influenza Centre Russian Federation
EPI_ISL_596288	HELIX LCC	GR	WHO National Influenza Centre Russian Federation
EPI_ISL_596289	HELIX LCC	GR	WHO National Influenza Centre Russian Federation
EPI_ISL_596291	HELIX LCC	GR	WHO National Influenza Centre Russian Federation
EPI_ISL_596293	HELIX LCC	GR	WHO National Influenza Centre Russian Federation
EPI_ISL_596294	HELIX LCC	GR	WHO National Influenza Centre Russian Federation
EPI_ISL_596295	HELIX LCC	GR	WHO National Influenza Centre Russian Federation
EPI_ISL_596297	HELIX LCC	GR	WHO National Influenza Centre Russian Federation
EPI_ISL_596298	HELIX LCC	GR	WHO National Influenza Centre Russian Federation
EPI_ISL_596299	HELIX LCC	GR	WHO National Influenza Centre Russian Federation
EPI_ISL_596300	HELIX LCC	GR	WHO National Influenza Centre Russian Federation
EPI_ISL_596301	HELIX LCC	GR	WHO National Influenza Centre Russian Federation
EPI_ISL_596302	HELIX LCC	GR	WHO National Influenza Centre Russian Federation
EPI_ISL_596303	HELIX LCC	GR	WHO National Influenza Centre Russian Federation
EPI_ISL_596304	HELIX LCC	GR	WHO National Influenza Centre Russian Federation
EPI_ISL_596305	HELIX LCC	GR	WHO National Influenza Centre Russian Federation
EPI_ISL_596306	HELIX LCC	GR	WHO National Influenza Centre Russian Federation
EPI_ISL_596307	HELIX LCC	GH	WHO National Influenza Centre Russian Federation
EPI_ISL_596308	HELIX LCC	GR	WHO National Influenza Centre Russian Federation
EPI_ISL_596309	HELIX LCC	GR	WHO National Influenza Centre Russian Federation
EPI_ISL_596310	HELIX LCC	GR	WHO National Influenza Centre Russian Federation
EPI_ISL_596311	HELIX LCC	GR	WHO National Influenza Centre Russian Federation
EPI_ISL_596312	HELIX LCC	GR	WHO National Influenza Centre Russian Federation
EPI_ISL_596313	HELIX LCC	GR	WHO National Influenza Centre Russian Federation
EPI_ISL_596314	HELIX LCC	GR	WHO National Influenza Centre Russian Federation
EPI_ISL_596315	HELIX LCC	GR	WHO National Influenza Centre Russian Federation
EPI_ISL_596316	HELIX LCC	GR	WHO National Influenza Centre Russian Federation
EPI_ISL_596317	HELIX LCC	GR	WHO National Influenza Centre Russian Federation
EPI_ISL_596318	Pathogenic Microorganisms Variability Laboratory	GR	WHO National Influenza Centre Russian Federation
EPI_ISL_596319	Pathogenic Microorganisms Variability Laboratory	GR	WHO National Influenza Centre Russian Federation
EPI_ISL_596320	Pathogenic Microorganisms Variability Laboratory	GR	WHO National Influenza Centre Russian Federation
EPI_ISL_596322	Pathogenic Microorganisms Variability Laboratory	GR	WHO National Influenza Centre Russian Federation
EPI_ISL_596323	Pathogenic Microorganisms Variability Laboratory	GR	WHO National Influenza Centre Russian Federation
EPI_ISL_596324	Pathogenic Microorganisms Variability Laboratory	GR	WHO National Influenza Centre Russian Federation
EPI_ISL_596325	Pathogenic Microorganisms Variability Laboratory	GR	WHO National Influenza Centre Russian Federation
EPI_ISL_596326	Pathogenic Microorganisms Variability Laboratory	GR	WHO National Influenza Centre Russian Federation
EPI_ISL_596327	Pathogenic Microorganisms Variability Laboratory	GR	WHO National Influenza Centre Russian Federation
EPI_ISL_596328	Pathogenic Microorganisms Variability Laboratory	GR	WHO National Influenza Centre Russian Federation
EPI_ISL_596329	Pathogenic Microorganisms Variability Laboratory	GR	WHO National Influenza Centre Russian Federation
EPI_ISL_596330	Pathogenic Microorganisms Variability Laboratory	GR	WHO National Influenza Centre Russian Federation
EPI_ISL_596331	Pathogenic Microorganisms Variability Laboratory	GH	WHO National Influenza Centre Russian Federation
EPI_ISL_596332	Pathogenic Microorganisms Variability Laboratory	GR	WHO National Influenza Centre Russian Federation
EPI_ISL_596333	Pathogenic Microorganisms Variability Laboratory	GR	WHO National Influenza Centre Russian Federation
EPI_ISL_596334	Pathogenic Microorganisms Variability Laboratory	GR	WHO National Influenza Centre Russian Federation
EPI_ISL_596335	Pathogenic Microorganisms Variability Laboratory	GR	WHO National Influenza Centre Russian Federation
EPI_ISL_596336	Pathogenic Microorganisms Variability Laboratory	GR	WHO National Influenza Centre Russian Federation
EPI_ISL_596337	Pathogenic Microorganisms Variability Laboratory	GR	WHO National Influenza Centre Russian Federation
EPI_ISL_596338	Pathogenic Microorganisms Variability Laboratory	GR	WHO National Influenza Centre Russian Federation
EPI_ISL_596339	Pathogenic Microorganisms Variability Laboratory	GR	WHO National Influenza Centre Russian Federation
EPI_ISL_596340	Pathogenic Microorganisms Variability Laboratory	GR	WHO National Influenza Centre Russian Federation
EPI_ISL_596341	Pathogenic Microorganisms Variability Laboratory	GR	WHO National Influenza Centre Russian Federation
EPI_ISL_596342	Pathogenic Microorganisms Variability Laboratory	GR	WHO National Influenza Centre Russian Federation
EPI_ISL_596343	Pathogenic Microorganisms Variability Laboratory	GR	WHO National Influenza Centre Russian Federation
EPI_ISL_596345	Pathogenic Microorganisms Variability Laboratory	GR	WHO National Influenza Centre Russian Federation
EPI_ISL_596346	Pathogenic Microorganisms Variability Laboratory	GR	WHO National Influenza Centre Russian Federation
EPI_ISL_596347	Pathogenic Microorganisms Variability Laboratory	GR	WHO National Influenza Centre Russian Federation
EPI_ISL_596348	Pathogenic Microorganisms Variability Laboratory	GR	WHO National Influenza Centre Russian Federation
EPI_ISL_596349	Pathogenic Microorganisms Variability Laboratory	GR	WHO National Influenza Centre Russian Federation
EPI_ISL_596350	Pathogenic Microorganisms Variability Laboratory	GR	WHO National Influenza Centre Russian Federation
EPI_ISL_596351	Pathogenic Microorganisms Variability Laboratory	GR	WHO National Influenza Centre Russian Federation
EPI_ISL_596352	Pathogenic Microorganisms Variability Laboratory	G	WHO National Influenza Centre Russian Federation
EPI_ISL_596353	WHO National Influenza Centre Russian Federation	GR	WHO National Influenza Centre Russian Federation
EPI_ISL_596355	WHO National Influenza Centre Russian Federation	GR	WHO National Influenza Centre Russian Federation
EPI_ISL_596357	HELIX LCC	GR	WHO National Influenza Centre Russian Federation
EPI_ISL_596358	HELIX LCC	GR	WHO National Influenza Centre Russian Federation
EPI_ISL_596359	HELIX LCC	GR	WHO National Influenza Centre Russian Federation
EPI_ISL_596360	HELIX LCC	GR	WHO National Influenza Centre Russian Federation
EPI_ISL_596361	HELIX LCC	GR	WHO National Influenza Centre Russian Federation
EPI_ISL_596362	HELIX LCC	GR	WHO National Influenza Centre Russian Federation
EPI_ISL_596363	HELIX LCC	GR	WHO National Influenza Centre Russian Federation
EPI_ISL_596364	HELIX LCC	GR	WHO National Influenza Centre Russian Federation
EPI_ISL_596365	HELIX LCC	GR	WHO National Influenza Centre Russian Federation
EPI_ISL_596366	HELIX LCC	GR	WHO National Influenza Centre Russian Federation
EPI_ISL_596368	HELIX LCC	GR	WHO National Influenza Centre Russian Federation
EPI_ISL_596369	HELIX LCC	GR	WHO National Influenza Centre Russian Federation
EPI_ISL_596370	HELIX LCC	GR	WHO National Influenza Centre Russian Federation
EPI_ISL_596371	HELIX LCC	GR	WHO National Influenza Centre Russian Federation
EPI_ISL_596372	HELIX LCC	GR	WHO National Influenza Centre Russian Federation
EPI_ISL_596373	HELIX LCC	GR	WHO National Influenza Centre Russian Federation
EPI_ISL_596374	HELIX LCC	GR	WHO National Influenza Centre Russian Federation
EPI_ISL_596375	HELIX LCC	GR	WHO National Influenza Centre Russian Federation
EPI_ISL_596376	HELIX LCC	GR	WHO National Influenza Centre Russian Federation
EPI_ISL_596377	HELIX LCC	GH	WHO National Influenza Centre Russian Federation
EPI_ISL_596386	National Institute for Allergy and Infectious Diseases Integrated Research Facility - Frederick (NIAID IRF- Frederick), National Institutes of Health (NIH)	S	National Institute for Allergy and Infectious Diseases Integrated Research Facility - Frederick (NIAID IRF- Frederick), National Institutes of Health (NIH)
EPI_ISL_596449	Institute for Medical Research, Infectious Disease Research Centre, National Institutes of Health, Ministry of Health Malaysia	GR	Institute for Medical Research, Infectious Disease Research Centre, National Institutes of Health, Ministry of Health Malaysia
EPI_ISL_596455	Department of Pathology, School of Medicine, Imam Khomeini Hospital, Tehran University of Medical Sciences	G	Genetics Research Center, University of Social Welfare and Rehabilitation Sciences
EPI_ISL_596456	National Public Health Laboratory, National Centre for Infectious Diseases	GH	National Public Health Laboratory, National Centre for Infectious Diseases
EPI_ISL_596457	National Public Health Laboratory, National Centre for Infectious Diseases	GR	National Public Health Laboratory, National Centre for Infectious Diseases
EPI_ISL_596458	National Public Health Laboratory, National Centre for Infectious Diseases	GR	National Public Health Laboratory, National Centre for Infectious Diseases
EPI_ISL_596469	National Public Health Laboratory, National Centre for Infectious Diseases	G	National Public Health Laboratory, National Centre for Infectious Diseases
EPI_ISL_596470	National Public Health Laboratory, National Centre for Infectious Diseases	GH	National Public Health Laboratory, National Centre for Infectious Diseases
EPI_ISL_596471	National Public Health Laboratory, National Centre for Infectious Diseases	GR	National Public Health Laboratory, National Centre for Infectious Diseases
EPI_ISL_596472	National Public Health Laboratory, National Centre for Infectious Diseases	O	National Public Health Laboratory, National Centre for Infectious Diseases
EPI_ISL_596473	National Public Health Laboratory, National Centre for Infectious Diseases	GR	National Public Health Laboratory, National Centre for Infectious Diseases
EPI_ISL_596474	National Public Health Laboratory, National Centre for Infectious Diseases	G	National Public Health Laboratory, National Centre for Infectious Diseases
EPI_ISL_596485	National Public Health Laboratory, National Centre for Infectious Diseases	G	National Public Health Laboratory, National Centre for Infectious Diseases
EPI_ISL_596486	National Public Health Laboratory, National Centre for Infectious Diseases	GH	National Public Health Laboratory, National Centre for Infectious Diseases
EPI_ISL_596487	National Public Health Laboratory, National Centre for Infectious Diseases	GR	National Public Health Laboratory, National Centre for Infectious Diseases
EPI_ISL_596488	National Public Health Laboratory, National Centre for Infectious Diseases	GH	National Public Health Laboratory, National Centre for Infectious Diseases
EPI_ISL_596489	National Public Health Laboratory, National Centre for Infectious Diseases	GH	National Public Health Laboratory, National Centre for Infectious Diseases
EPI_ISL_596490	National Public Health Laboratory, National Centre for Infectious Diseases	GH	National Public Health Laboratory, National Centre for Infectious Diseases
EPI_ISL_596491	National Public Health Laboratory, National Centre for Infectious Diseases	GR	National Public Health Laboratory, National Centre for Infectious Diseases
EPI_ISL_596492	National Public Health Laboratory, National Centre for Infectious Diseases	GR	National Public Health Laboratory, National Centre for Infectious Diseases
EPI_ISL_596493	National Public Health Laboratory, National Centre for Infectious Diseases	GH	National Public Health Laboratory, National Centre for Infectious Diseases
EPI_ISL_596496	National Public Health Laboratory, National Centre for Infectious Diseases	GR	National Public Health Laboratory, National Centre for Infectious Diseases
EPI_ISL_596500	Palestinian Ministry of Health	GR	Molecular Genetics Lab
EPI_ISL_596501	Palestinian Ministry of Health	GR	Molecular Genetics Lab
EPI_ISL_596502	Palestinian Ministry of Health	G	Molecular Genetics Lab
EPI_ISL_596503	Palestinian Ministry of Health	G	Molecular Genetics Lab
EPI_ISL_596506	Palestinian Ministry of Health	G	Molecular Genetics Lab
EPI_ISL_596507	Palestinian Ministry of Health	GR	Molecular Genetics Lab
EPI_ISL_596508	Palestinian Ministry of Health	GR	Molecular Genetics Lab
EPI_ISL_596509	Palestinian Ministry of Health	V	Molecular Genetics Lab
EPI_ISL_596510	Palestinian Ministry of Health	GH	Molecular Genetics Lab
EPI_ISL_596511	Palestinian Ministry of Health	GH	Molecular Genetics Lab
EPI_ISL_596512	Palestinian Ministry of Health	G	Molecular Genetics Lab
EPI_ISL_596513	Palestinian Ministry of Health	GH	Molecular Genetics Lab
EPI_ISL_596514	Palestinian Ministry of Health	GR	Molecular Genetics Lab
EPI_ISL_596515	Palestinian Ministry of Health	GH	Molecular Genetics Lab
EPI_ISL_596516	Palestinian Ministry of Health	GH	Molecular Genetics Lab
EPI_ISL_596517	Palestinian Ministry of Health	V	Molecular Genetics Lab
EPI_ISL_596518	Palestinian Ministry of Health	GH	Molecular Genetics Lab
EPI_ISL_596520	Palestinian Ministry of Health	GR	Molecular Genetics Lab
EPI_ISL_596521	Palestinian Ministry of Health	GR	Molecular Genetics Lab
EPI_ISL_596523	Palestinian Ministry of Health	GR	Molecular Genetics Lab
EPI_ISL_596525	Palestinian Ministry of Health	GR	Molecular Genetics Lab
EPI_ISL_596526	Palestinian Ministry of Health	GR	Molecular Genetics Lab
EPI_ISL_596527	Palestinian Ministry of Health	GR	Molecular Genetics Lab
EPI_ISL_596528	Palestinian Ministry of Health	GR	Molecular Genetics Lab
EPI_ISL_596529	Palestinian Ministry of Health	GR	Molecular Genetics Lab
EPI_ISL_596530	Palestinian Ministry of Health	GR	Molecular Genetics Lab
EPI_ISL_596531	Palestinian Ministry of Health	GR	Molecular Genetics Lab
EPI_ISL_596532	Palestinian Ministry of Health	GR	Molecular Genetics Lab
EPI_ISL_596533	Palestinian Ministry of Health	GR	Molecular Genetics Lab
EPI_ISL_596534	Palestinian Ministry of Health	GR	Molecular Genetics Lab
EPI_ISL_596535	Palestinian Ministry of Health	GR	Molecular Genetics Lab
EPI_ISL_596536	Palestinian Ministry of Health	GR	Molecular Genetics Lab
EPI_ISL_596537	Palestinian Ministry of Health	GR	Molecular Genetics Lab
EPI_ISL_596538	Palestinian Ministry of Health	GR	Molecular Genetics Lab
EPI_ISL_596539	Palestinian Ministry of Health	GR	Molecular Genetics Lab
EPI_ISL_596540	Palestinian Ministry of Health	GR	Molecular Genetics Lab
EPI_ISL_596541	Palestinian Ministry of Health	GH	Molecular Genetics Lab
EPI_ISL_596542	Palestinian Ministry of Health	GR	Molecular Genetics Lab
EPI_ISL_596543	Palestinian Ministry of Health	GR	Molecular Genetics Lab
EPI_ISL_596544	Palestinian Ministry of Health	GR	Molecular Genetics Lab
EPI_ISL_596545	Palestinian Ministry of Health	GR	Molecular Genetics Lab
EPI_ISL_596547	Palestinian Ministry of Health	GR	Molecular Genetics Lab
EPI_ISL_596548	Palestinian Ministry of Health	GR	Molecular Genetics Lab
EPI_ISL_596549	Palestinian Ministry of Health	GR	Molecular Genetics Lab
EPI_ISL_596550	Palestinian Ministry of Health	GR	Molecular Genetics Lab
EPI_ISL_596551	Palestinian Ministry of Health	GR	Molecular Genetics Lab
EPI_ISL_596552	Palestinian Ministry of Health	GR	Molecular Genetics Lab
EPI_ISL_596553	Palestinian Ministry of Health	GR	Molecular Genetics Lab
EPI_ISL_596554	Palestinian Ministry of Health	GR	Molecular Genetics Lab
EPI_ISL_596555	Palestinian Ministry of Health	GR	Molecular Genetics Lab
EPI_ISL_596556	Palestinian Ministry of Health	GR	Molecular Genetics Lab
EPI_ISL_596557	Palestinian Ministry of Health	GR	Molecular Genetics Lab
EPI_ISL_596558	Palestinian Ministry of Health	GR	Molecular Genetics Lab
EPI_ISL_596559	Palestinian Ministry of Health	GR	Molecular Genetics Lab
EPI_ISL_596560	Palestinian Ministry of Health	GR	Molecular Genetics Lab
EPI_ISL_596561	Palestinian Ministry of Health	GR	Molecular Genetics Lab
EPI_ISL_596562	Palestinian Ministry of Health	GR	Molecular Genetics Lab
EPI_ISL_596563	Palestinian Ministry of Health	GR	Molecular Genetics Lab
EPI_ISL_596564	Palestinian Ministry of Health	GR	Molecular Genetics Lab
EPI_ISL_596565	Palestinian Ministry of Health	GR	Molecular Genetics Lab
EPI_ISL_596566	Palestinian Ministry of Health	GR	Molecular Genetics Lab
EPI_ISL_596567	Palestinian Ministry of Health	GR	Molecular Genetics Lab
EPI_ISL_596568	Palestinian Ministry of Health	GH	Molecular Genetics Lab
EPI_ISL_596569	University of Michigan Clinical Microbiology Laboratory	GH	Lauring Lab, University of Michigan, Department of Microbiology and Immunology
EPI_ISL_596571	University of Michigan Clinical Microbiology Laboratory	GH	Lauring Lab, University of Michigan, Department of Microbiology and Immunology
EPI_ISL_596574	University of Michigan Clinical Microbiology Laboratory	GH	Lauring Lab, University of Michigan, Department of Microbiology and Immunology
EPI_ISL_596576	University of Michigan Clinical Microbiology Laboratory	G	Lauring Lab, University of Michigan, Department of Microbiology and Immunology
EPI_ISL_596577	University of Michigan Clinical Microbiology Laboratory	GH	Lauring Lab, University of Michigan, Department of Microbiology and Immunology
EPI_ISL_596578	University of Michigan Clinical Microbiology Laboratory	GH	Lauring Lab, University of Michigan, Department of Microbiology and Immunology
EPI_ISL_596579	University of Michigan Clinical Microbiology Laboratory	GH	Lauring Lab, University of Michigan, Department of Microbiology and Immunology
EPI_ISL_596580	University of Michigan Clinical Microbiology Laboratory	GH	Lauring Lab, University of Michigan, Department of Microbiology and Immunology
EPI_ISL_596582	University of Michigan Clinical Microbiology Laboratory	GH	Lauring Lab, University of Michigan, Department of Microbiology and Immunology
EPI_ISL_596583	University of Michigan Clinical Microbiology Laboratory	GH	Lauring Lab, University of Michigan, Department of Microbiology and Immunology
EPI_ISL_596585	University of Michigan Clinical Microbiology Laboratory	G	Lauring Lab, University of Michigan, Department of Microbiology and Immunology
EPI_ISL_596588	University of Michigan Clinical Microbiology Laboratory	GH	Lauring Lab, University of Michigan, Department of Microbiology and Immunology
EPI_ISL_596589	University of Michigan Clinical Microbiology Laboratory	GH	Lauring Lab, University of Michigan, Department of Microbiology and Immunology
EPI_ISL_596593	University of Michigan Clinical Microbiology Laboratory	GH	Lauring Lab, University of Michigan, Department of Microbiology and Immunology
EPI_ISL_596594	University of Michigan Clinical Microbiology Laboratory	GH	Lauring Lab, University of Michigan, Department of Microbiology and Immunology
EPI_ISL_596596	University of Michigan Clinical Microbiology Laboratory	GH	Lauring Lab, University of Michigan, Department of Microbiology and Immunology
EPI_ISL_596597	University of Michigan Clinical Microbiology Laboratory	GH	Lauring Lab, University of Michigan, Department of Microbiology and Immunology
EPI_ISL_596598	University of Michigan Clinical Microbiology Laboratory	GH	Lauring Lab, University of Michigan, Department of Microbiology and Immunology
EPI_ISL_596599	University of Michigan Clinical Microbiology Laboratory	GH	Lauring Lab, University of Michigan, Department of Microbiology and Immunology
EPI_ISL_596601	University of Michigan Clinical Microbiology Laboratory	GH	Lauring Lab, University of Michigan, Department of Microbiology and Immunology
EPI_ISL_596602	University of Michigan Clinical Microbiology Laboratory	GH	Lauring Lab, University of Michigan, Department of Microbiology and Immunology
EPI_ISL_596603	University of Michigan Clinical Microbiology Laboratory	GH	Lauring Lab, University of Michigan, Department of Microbiology and Immunology
EPI_ISL_596609	University of Michigan Clinical Microbiology Laboratory	GH	Lauring Lab, University of Michigan, Department of Microbiology and Immunology
EPI_ISL_596614	University of Michigan Clinical Microbiology Laboratory	GH	Lauring Lab, University of Michigan, Department of Microbiology and Immunology
EPI_ISL_596616	University of Michigan Clinical Microbiology Laboratory	GH	Lauring Lab, University of Michigan, Department of Microbiology and Immunology
EPI_ISL_596617	University of Michigan Clinical Microbiology Laboratory	GH	Lauring Lab, University of Michigan, Department of Microbiology and Immunology
EPI_ISL_596618	University of Michigan Clinical Microbiology Laboratory	GH	Lauring Lab, University of Michigan, Department of Microbiology and Immunology
EPI_ISL_596619	University of Michigan Clinical Microbiology Laboratory	GH	Lauring Lab, University of Michigan, Department of Microbiology and Immunology
EPI_ISL_596620	University of Michigan Clinical Microbiology Laboratory	GH	Lauring Lab, University of Michigan, Department of Microbiology and Immunology
EPI_ISL_596621	University of Michigan Clinical Microbiology Laboratory	GH	Lauring Lab, University of Michigan, Department of Microbiology and Immunology
EPI_ISL_596650	St.Vincent's University Hospital	GR	St.Vincent's University Hospital
EPI_ISL_596653	St.Vincent's University Hospital	GR	St.Vincent's University Hospital
EPI_ISL_596659	St.Vincent's University Hospital	GR	St.Vincent's University Hospital
EPI_ISL_596664	St.Vincent's University Hospital	GR	St.Vincent's University Hospital
EPI_ISL_596665	St.Vincent's University Hospital	GR	St.Vincent's University Hospital
EPI_ISL_596677	PathWest Laboratory Medicine WA	G	PathWest Laboratory Medicine WA Microbial Surveillance Unit
EPI_ISL_596678	PathWest Laboratory Medicine WA	GH	PathWest Laboratory Medicine WA Microbial Surveillance Unit
EPI_ISL_596679	PathWest Laboratory Medicine WA	GH	PathWest Laboratory Medicine WA Microbial Surveillance Unit
EPI_ISL_596680	PathWest Laboratory Medicine WA	GH	PathWest Laboratory Medicine WA Microbial Surveillance Unit
EPI_ISL_596681	PathWest Laboratory Medicine WA	GH	PathWest Laboratory Medicine WA Microbial Surveillance Unit
EPI_ISL_596682	PathWest Laboratory Medicine WA	GR	PathWest Laboratory Medicine WA Microbial Surveillance Unit
EPI_ISL_596683	PathWest Laboratory Medicine WA	GR	PathWest Laboratory Medicine WA Microbial Surveillance Unit
EPI_ISL_596684	PathWest Laboratory Medicine WA	GR	PathWest Laboratory Medicine WA Microbial Surveillance Unit
EPI_ISL_596685	PathWest Laboratory Medicine WA	GR	PathWest Laboratory Medicine WA Microbial Surveillance Unit
EPI_ISL_596686	PathWest Laboratory Medicine WA	GR	PathWest Laboratory Medicine WA Microbial Surveillance Unit
EPI_ISL_596687	PathWest Laboratory Medicine WA	V	PathWest Laboratory Medicine WA Microbial Surveillance Unit
EPI_ISL_596688	PathWest Laboratory Medicine WA	GR	PathWest Laboratory Medicine WA Microbial Surveillance Unit
EPI_ISL_596689	PathWest Laboratory Medicine WA	GR	PathWest Laboratory Medicine WA Microbial Surveillance Unit
EPI_ISL_596690	PathWest Laboratory Medicine WA	GH	PathWest Laboratory Medicine WA Microbial Surveillance Unit
EPI_ISL_596691	PathWest Laboratory Medicine WA	S	PathWest Laboratory Medicine WA Microbial Surveillance Unit
EPI_ISL_596692	PathWest Laboratory Medicine WA	GR	PathWest Laboratory Medicine WA Microbial Surveillance Unit
EPI_ISL_596693	PathWest Laboratory Medicine WA	S	PathWest Laboratory Medicine WA Microbial Surveillance Unit
EPI_ISL_596694	PathWest Laboratory Medicine WA	S	PathWest Laboratory Medicine WA Microbial Surveillance Unit
EPI_ISL_596695	PathWest Laboratory Medicine WA	GR	PathWest Laboratory Medicine WA Microbial Surveillance Unit
EPI_ISL_596696	PathWest Laboratory Medicine WA	S	PathWest Laboratory Medicine WA Microbial Surveillance Unit
EPI_ISL_596697	PathWest Laboratory Medicine WA	S	PathWest Laboratory Medicine WA Microbial Surveillance Unit
EPI_ISL_596698	PathWest Laboratory Medicine WA	GH	PathWest Laboratory Medicine WA Microbial Surveillance Unit
EPI_ISL_596699	PathWest Laboratory Medicine WA	GH	PathWest Laboratory Medicine WA Microbial Surveillance Unit
EPI_ISL_596700	PathWest Laboratory Medicine WA	GR	PathWest Laboratory Medicine WA Microbial Surveillance Unit
EPI_ISL_596701	PathWest Laboratory Medicine WA	GH	PathWest Laboratory Medicine WA Microbial Surveillance Unit
EPI_ISL_596702	PathWest Laboratory Medicine WA	GR	PathWest Laboratory Medicine WA Microbial Surveillance Unit
EPI_ISL_596703	PathWest Laboratory Medicine WA	GR	PathWest Laboratory Medicine WA Microbial Surveillance Unit
EPI_ISL_596704	PathWest Laboratory Medicine WA	GR	PathWest Laboratory Medicine WA Microbial Surveillance Unit
EPI_ISL_596705	PathWest Laboratory Medicine WA	GR	PathWest Laboratory Medicine WA Microbial Surveillance Unit
EPI_ISL_596706	PathWest Laboratory Medicine WA	S	PathWest Laboratory Medicine WA Microbial Surveillance Unit
EPI_ISL_596707	PathWest Laboratory Medicine WA	GH	PathWest Laboratory Medicine WA Microbial Surveillance Unit
EPI_ISL_596708	PathWest Laboratory Medicine WA	GR	PathWest Laboratory Medicine WA Microbial Surveillance Unit
EPI_ISL_596819	PathWest Laboratory Medicine WA	GH	PathWest Laboratory Medicine WA Microbial Surveillance Unit
EPI_ISL_596820	PathWest Laboratory Medicine WA	V	PathWest Laboratory Medicine WA Microbial Surveillance Unit
EPI_ISL_596821	PathWest Laboratory Medicine WA	GH	PathWest Laboratory Medicine WA Microbial Surveillance Unit
EPI_ISL_596822	PathWest Laboratory Medicine WA	V	PathWest Laboratory Medicine WA Microbial Surveillance Unit
EPI_ISL_596823	PathWest Laboratory Medicine WA	V	PathWest Laboratory Medicine WA Microbial Surveillance Unit
EPI_ISL_596824	PathWest Laboratory Medicine WA	V	PathWest Laboratory Medicine WA Microbial Surveillance Unit
EPI_ISL_596825	PathWest Laboratory Medicine WA	V	PathWest Laboratory Medicine WA Microbial Surveillance Unit
EPI_ISL_596826	PathWest Laboratory Medicine WA	G	PathWest Laboratory Medicine WA Microbial Surveillance Unit
EPI_ISL_596827	PathWest Laboratory Medicine WA	GR	PathWest Laboratory Medicine WA Microbial Surveillance Unit
EPI_ISL_596828	PathWest Laboratory Medicine WA	G	PathWest Laboratory Medicine WA Microbial Surveillance Unit
EPI_ISL_596829	PathWest Laboratory Medicine WA	V	PathWest Laboratory Medicine WA Microbial Surveillance Unit
EPI_ISL_596830	PathWest Laboratory Medicine WA	S	PathWest Laboratory Medicine WA Microbial Surveillance Unit
EPI_ISL_596831	PathWest Laboratory Medicine WA	G	PathWest Laboratory Medicine WA Microbial Surveillance Unit
EPI_ISL_596832	PathWest Laboratory Medicine WA	G	PathWest Laboratory Medicine WA Microbial Surveillance Unit
EPI_ISL_596833	PathWest Laboratory Medicine WA	G	PathWest Laboratory Medicine WA Microbial Surveillance Unit
EPI_ISL_596834	PathWest Laboratory Medicine WA	GH	PathWest Laboratory Medicine WA Microbial Surveillance Unit
EPI_ISL_596835	PathWest Laboratory Medicine WA	S	PathWest Laboratory Medicine WA Microbial Surveillance Unit
EPI_ISL_596836	PathWest Laboratory Medicine WA	GH	PathWest Laboratory Medicine WA Microbial Surveillance Unit
EPI_ISL_596837	PathWest Laboratory Medicine WA	G	PathWest Laboratory Medicine WA Microbial Surveillance Unit
EPI_ISL_596838	PathWest Laboratory Medicine WA	G	PathWest Laboratory Medicine WA Microbial Surveillance Unit
EPI_ISL_596839	PathWest Laboratory Medicine WA	GH	PathWest Laboratory Medicine WA Microbial Surveillance Unit
EPI_ISL_596840	PathWest Laboratory Medicine WA	G	PathWest Laboratory Medicine WA Microbial Surveillance Unit
EPI_ISL_596841	PathWest Laboratory Medicine WA	G	PathWest Laboratory Medicine WA Microbial Surveillance Unit
EPI_ISL_596842	PathWest Laboratory Medicine WA	GV	PathWest Laboratory Medicine WA Microbial Surveillance Unit
EPI_ISL_596843	PathWest Laboratory Medicine WA	G	PathWest Laboratory Medicine WA Microbial Surveillance Unit
EPI_ISL_596844	PathWest Laboratory Medicine WA	G	PathWest Laboratory Medicine WA Microbial Surveillance Unit
EPI_ISL_596845	PathWest Laboratory Medicine WA	S	PathWest Laboratory Medicine WA Microbial Surveillance Unit
EPI_ISL_596846	PathWest Laboratory Medicine WA	G	PathWest Laboratory Medicine WA Microbial Surveillance Unit
EPI_ISL_596847	PathWest Laboratory Medicine WA	GR	PathWest Laboratory Medicine WA Microbial Surveillance Unit
EPI_ISL_596848	PathWest Laboratory Medicine WA	S	PathWest Laboratory Medicine WA Microbial Surveillance Unit
EPI_ISL_596849	PathWest Laboratory Medicine WA	V	PathWest Laboratory Medicine WA Microbial Surveillance Unit
EPI_ISL_596850	PathWest Laboratory Medicine WA	V	PathWest Laboratory Medicine WA Microbial Surveillance Unit
EPI_ISL_596851	PathWest Laboratory Medicine WA	V	PathWest Laboratory Medicine WA Microbial Surveillance Unit
EPI_ISL_596852	PathWest Laboratory Medicine WA	G	PathWest Laboratory Medicine WA Microbial Surveillance Unit
EPI_ISL_596853	PathWest Laboratory Medicine WA	S	PathWest Laboratory Medicine WA Microbial Surveillance Unit
EPI_ISL_596854	PathWest Laboratory Medicine WA	GH	PathWest Laboratory Medicine WA Microbial Surveillance Unit
EPI_ISL_596856	PathWest Laboratory Medicine WA	GH	PathWest Laboratory Medicine WA Microbial Surveillance Unit
EPI_ISL_596857	PathWest Laboratory Medicine WA	G	PathWest Laboratory Medicine WA Microbial Surveillance Unit
EPI_ISL_596858	PathWest Laboratory Medicine WA	GH	PathWest Laboratory Medicine WA Microbial Surveillance Unit
EPI_ISL_596859	PathWest Laboratory Medicine WA	V	PathWest Laboratory Medicine WA Microbial Surveillance Unit
EPI_ISL_596860	PathWest Laboratory Medicine WA	GH	PathWest Laboratory Medicine WA Microbial Surveillance Unit
EPI_ISL_596889	National Virus Reference Laboratory	G	National Virus Reference Laboratory
EPI_ISL_596890	National Virus Reference Laboratory	GV	National Virus Reference Laboratory
EPI_ISL_596891	National Virus Reference Laboratory	GH	National Virus Reference Laboratory
EPI_ISL_596893	National Virus Reference Laboratory	GV	National Virus Reference Laboratory
EPI_ISL_596895	National Virus Reference Laboratory	GV	National Virus Reference Laboratory
EPI_ISL_596896	National Virus Reference Laboratory	G	National Virus Reference Laboratory
EPI_ISL_596897	National Virus Reference Laboratory	GV	National Virus Reference Laboratory
EPI_ISL_596898	National Virus Reference Laboratory	GV	National Virus Reference Laboratory
EPI_ISL_596900	National Virus Reference Laboratory	GV	National Virus Reference Laboratory
EPI_ISL_596901	National Virus Reference Laboratory	GV	National Virus Reference Laboratory
EPI_ISL_596902	National Virus Reference Laboratory	GV	National Virus Reference Laboratory
EPI_ISL_596903	National Virus Reference Laboratory	GV	National Virus Reference Laboratory
EPI_ISL_596904	National Virus Reference Laboratory	GV	National Virus Reference Laboratory
EPI_ISL_596905	National Virus Reference Laboratory	G	National Virus Reference Laboratory
EPI_ISL_596906	National Virus Reference Laboratory	GV	National Virus Reference Laboratory
EPI_ISL_596907	National Virus Reference Laboratory	G	National Virus Reference Laboratory
EPI_ISL_596908	National Virus Reference Laboratory	GH	National Virus Reference Laboratory
EPI_ISL_596909	National Virus Reference Laboratory	GV	National Virus Reference Laboratory
EPI_ISL_596910	National Virus Reference Laboratory	GV	National Virus Reference Laboratory
EPI_ISL_596914	National Virus Reference Laboratory	GV	National Virus Reference Laboratory
EPI_ISL_596915	National Virus Reference Laboratory	GR	National Virus Reference Laboratory
EPI_ISL_596917	National Virus Reference Laboratory	GV	National Virus Reference Laboratory
EPI_ISL_596918	National Virus Reference Laboratory	GV	National Virus Reference Laboratory
EPI_ISL_596919	National Virus Reference Laboratory	G	National Virus Reference Laboratory
EPI_ISL_596920	National Virus Reference Laboratory	GV	National Virus Reference Laboratory
EPI_ISL_596921	National Virus Reference Laboratory	GV	National Virus Reference Laboratory
EPI_ISL_596922	National Virus Reference Laboratory	GR	National Virus Reference Laboratory
EPI_ISL_596923	National Virus Reference Laboratory	GV	National Virus Reference Laboratory
EPI_ISL_596924	National Virus Reference Laboratory	GV	National Virus Reference Laboratory
EPI_ISL_596925	National Virus Reference Laboratory	GV	National Virus Reference Laboratory
EPI_ISL_596928	Lighthouse Lab in Cambridge	GH	Wellcome Sanger Institute for the COVID-19 Genomics UK Consortium
EPI_ISL_596929	Lighthouse Lab in Cambridge	GV	Wellcome Sanger Institute for the COVID-19 Genomics UK Consortium
EPI_ISL_596930	Lighthouse Lab in Cambridge	GR	Wellcome Sanger Institute for the COVID-19 Genomics UK Consortium
EPI_ISL_596931	Lighthouse Lab in Cambridge	GV	Wellcome Sanger Institute for the COVID-19 Genomics UK Consortium
EPI_ISL_596932	Lighthouse Lab in Cambridge	GH	Wellcome Sanger Institute for the COVID-19 Genomics UK Consortium
EPI_ISL_596933	Lighthouse Lab in Cambridge	GV	Wellcome Sanger Institute for the COVID-19 Genomics UK Consortium
EPI_ISL_596934	Lighthouse Lab in Cambridge	GH	Wellcome Sanger Institute for the COVID-19 Genomics UK Consortium
EPI_ISL_596935	Lighthouse Lab in Cambridge	GV	Wellcome Sanger Institute for the COVID-19 Genomics UK Consortium
EPI_ISL_596936	Lighthouse Lab in Cambridge	GR	Wellcome Sanger Institute for the COVID-19 Genomics UK Consortium
EPI_ISL_596938	Lighthouse Lab in Cambridge	GR	Wellcome Sanger Institute for the COVID-19 Genomics UK Consortium
EPI_ISL_596940	Lighthouse Lab in Cambridge	GV	Wellcome Sanger Institute for the COVID-19 Genomics UK Consortium
EPI_ISL_596941	Lighthouse Lab in Cambridge	G	Wellcome Sanger Institute for the COVID-19 Genomics UK Consortium
EPI_ISL_596942	Lighthouse Lab in Cambridge	GV	Wellcome Sanger Institute for the COVID-19 Genomics UK Consortium
EPI_ISL_596944	Lighthouse Lab in Cambridge	GR	Wellcome Sanger Institute for the COVID-19 Genomics UK Consortium
EPI_ISL_596945	Lighthouse Lab in Cambridge	GV	Wellcome Sanger Institute for the COVID-19 Genomics UK Consortium
EPI_ISL_596946	Lighthouse Lab in Cambridge	G	Wellcome Sanger Institute for the COVID-19 Genomics UK Consortium
EPI_ISL_596947	Lighthouse Lab in Cambridge	GV	Wellcome Sanger Institute for the COVID-19 Genomics UK Consortium
EPI_ISL_596952	Lighthouse Lab in Cambridge	GV	Wellcome Sanger Institute for the COVID-19 Genomics UK Consortium
EPI_ISL_596953	Lighthouse Lab in Cambridge	GV	Wellcome Sanger Institute for the COVID-19 Genomics UK Consortium
EPI_ISL_596954	Lighthouse Lab in Cambridge	GV	Wellcome Sanger Institute for the COVID-19 Genomics UK Consortium
EPI_ISL_596955	Lighthouse Lab in Cambridge	GV	Wellcome Sanger Institute for the COVID-19 Genomics UK Consortium
EPI_ISL_596956	Lighthouse Lab in Cambridge	GR	Wellcome Sanger Institute for the COVID-19 Genomics UK Consortium
EPI_ISL_596957	Lighthouse Lab in Cambridge	GV	Wellcome Sanger Institute for the COVID-19 Genomics UK Consortium
EPI_ISL_596958	Lighthouse Lab in Cambridge	GV	Wellcome Sanger Institute for the COVID-19 Genomics UK Consortium
EPI_ISL_596959	Lighthouse Lab in Cambridge	GV	Wellcome Sanger Institute for the COVID-19 Genomics UK Consortium
EPI_ISL_596960	Lighthouse Lab in Cambridge	GR	Wellcome Sanger Institute for the COVID-19 Genomics UK Consortium
EPI_ISL_596961	Lighthouse Lab in Cambridge	GV	Wellcome Sanger Institute for the COVID-19 Genomics UK Consortium
EPI_ISL_596962	Lighthouse Lab in Cambridge	GR	Wellcome Sanger Institute for the COVID-19 Genomics UK Consortium
EPI_ISL_596963	Lighthouse Lab in Cambridge	GV	Wellcome Sanger Institute for the COVID-19 Genomics UK Consortium
EPI_ISL_596965	Lighthouse Lab in Cambridge	GV	Wellcome Sanger Institute for the COVID-19 Genomics UK Consortium
EPI_ISL_596966	Lighthouse Lab in Cambridge	GV	Wellcome Sanger Institute for the COVID-19 Genomics UK Consortium
EPI_ISL_596967	Lighthouse Lab in Cambridge	GV	Wellcome Sanger Institute for the COVID-19 Genomics UK Consortium
EPI_ISL_596968	Lighthouse Lab in Cambridge	GV	Wellcome Sanger Institute for the COVID-19 Genomics UK Consortium
EPI_ISL_596970	Lighthouse Lab in Cambridge	GH	Wellcome Sanger Institute for the COVID-19 Genomics UK Consortium
EPI_ISL_596971	Lighthouse Lab in Cambridge	GR	Wellcome Sanger Institute for the COVID-19 Genomics UK Consortium
EPI_ISL_596972	Lighthouse Lab in Cambridge	GV	Wellcome Sanger Institute for the COVID-19 Genomics UK Consortium
EPI_ISL_596974	Lighthouse Lab in Cambridge	GV	Wellcome Sanger Institute for the COVID-19 Genomics UK Consortium
EPI_ISL_596975	Lighthouse Lab in Cambridge	G	Wellcome Sanger Institute for the COVID-19 Genomics UK Consortium
EPI_ISL_596977	Lighthouse Lab in Cambridge	GV	Wellcome Sanger Institute for the COVID-19 Genomics UK Consortium
EPI_ISL_596978	Lighthouse Lab in Cambridge	GV	Wellcome Sanger Institute for the COVID-19 Genomics UK Consortium
EPI_ISL_596979	Lighthouse Lab in Cambridge	GV	Wellcome Sanger Institute for the COVID-19 Genomics UK Consortium
EPI_ISL_596980	Lighthouse Lab in Cambridge	GR	Wellcome Sanger Institute for the COVID-19 Genomics UK Consortium
EPI_ISL_596981	Lighthouse Lab in Cambridge	GR	Wellcome Sanger Institute for the COVID-19 Genomics UK Consortium
EPI_ISL_596982	Lighthouse Lab in Cambridge	GR	Wellcome Sanger Institute for the COVID-19 Genomics UK Consortium
EPI_ISL_596983	Lighthouse Lab in Cambridge	GR	Wellcome Sanger Institute for the COVID-19 Genomics UK Consortium
EPI_ISL_596985	Lighthouse Lab in Cambridge	GV	Wellcome Sanger Institute for the COVID-19 Genomics UK Consortium
EPI_ISL_596986	Lighthouse Lab in Cambridge	GV	Wellcome Sanger Institute for the COVID-19 Genomics UK Consortium
EPI_ISL_596988	Lighthouse Lab in Cambridge	GV	Wellcome Sanger Institute for the COVID-19 Genomics UK Consortium
EPI_ISL_596989	Lighthouse Lab in Cambridge	GV	Wellcome Sanger Institute for the COVID-19 Genomics UK Consortium
EPI_ISL_596990	Lighthouse Lab in Cambridge	GR	Wellcome Sanger Institute for the COVID-19 Genomics UK Consortium
EPI_ISL_596991	Lighthouse Lab in Cambridge	GV	Wellcome Sanger Institute for the COVID-19 Genomics UK Consortium
EPI_ISL_596992	Lighthouse Lab in Cambridge	GV	Wellcome Sanger Institute for the COVID-19 Genomics UK Consortium
EPI_ISL_596993	Lighthouse Lab in Cambridge	G	Wellcome Sanger Institute for the COVID-19 Genomics UK Consortium
EPI_ISL_596994	Lighthouse Lab in Cambridge	GR	Wellcome Sanger Institute for the COVID-19 Genomics UK Consortium
EPI_ISL_596995	Lighthouse Lab in Cambridge	GV	Wellcome Sanger Institute for the COVID-19 Genomics UK Consortium
EPI_ISL_596997	Lighthouse Lab in Cambridge	GR	Wellcome Sanger Institute for the COVID-19 Genomics UK Consortium
EPI_ISL_596998	Lighthouse Lab in Cambridge	GR	Wellcome Sanger Institute for the COVID-19 Genomics UK Consortium
EPI_ISL_596999	Lighthouse Lab in Cambridge	GR	Wellcome Sanger Institute for the COVID-19 Genomics UK Consortium
EPI_ISL_597000	Lighthouse Lab in Cambridge	GV	Wellcome Sanger Institute for the COVID-19 Genomics UK Consortium
EPI_ISL_597001	Lighthouse Lab in Cambridge	GH	Wellcome Sanger Institute for the COVID-19 Genomics UK Consortium
EPI_ISL_597002	Lighthouse Lab in Cambridge	GR	Wellcome Sanger Institute for the COVID-19 Genomics UK Consortium
EPI_ISL_597004	Lighthouse Lab in Cambridge	GV	Wellcome Sanger Institute for the COVID-19 Genomics UK Consortium
EPI_ISL_597005	Lighthouse Lab in Cambridge	GV	Wellcome Sanger Institute for the COVID-19 Genomics UK Consortium
EPI_ISL_597006	Lighthouse Lab in Cambridge	GV	Wellcome Sanger Institute for the COVID-19 Genomics UK Consortium
EPI_ISL_597008	Lighthouse Lab in Cambridge	GV	Wellcome Sanger Institute for the COVID-19 Genomics UK Consortium
EPI_ISL_597009	Lighthouse Lab in Cambridge	GV	Wellcome Sanger Institute for the COVID-19 Genomics UK Consortium
EPI_ISL_597010	Lighthouse Lab in Cambridge	GV	Wellcome Sanger Institute for the COVID-19 Genomics UK Consortium
EPI_ISL_597011	Lighthouse Lab in Cambridge	GV	Wellcome Sanger Institute for the COVID-19 Genomics UK Consortium
EPI_ISL_597012	Lighthouse Lab in Cambridge	GV	Wellcome Sanger Institute for the COVID-19 Genomics UK Consortium
EPI_ISL_597013	Lighthouse Lab in Cambridge	GV	Wellcome Sanger Institute for the COVID-19 Genomics UK Consortium
EPI_ISL_597014	Lighthouse Lab in Cambridge	GV	Wellcome Sanger Institute for the COVID-19 Genomics UK Consortium
EPI_ISL_597015	Lighthouse Lab in Cambridge	GV	Wellcome Sanger Institute for the COVID-19 Genomics UK Consortium
EPI_ISL_597018	Lighthouse Lab in Cambridge	GV	Wellcome Sanger Institute for the COVID-19 Genomics UK Consortium
EPI_ISL_597019	Lighthouse Lab in Cambridge	GH	Wellcome Sanger Institute for the COVID-19 Genomics UK Consortium
EPI_ISL_597020	Lighthouse Lab in Cambridge	GV	Wellcome Sanger Institute for the COVID-19 Genomics UK Consortium
EPI_ISL_597022	Lighthouse Lab in Cambridge	G	Wellcome Sanger Institute for the COVID-19 Genomics UK Consortium
EPI_ISL_597023	Lighthouse Lab in Cambridge	GV	Wellcome Sanger Institute for the COVID-19 Genomics UK Consortium
EPI_ISL_597024	Lighthouse Lab in Cambridge	GV	Wellcome Sanger Institute for the COVID-19 Genomics UK Consortium
EPI_ISL_597025	Lighthouse Lab in Cambridge	GV	Wellcome Sanger Institute for the COVID-19 Genomics UK Consortium
EPI_ISL_597028	Lighthouse Lab in Cambridge	GR	Wellcome Sanger Institute for the COVID-19 Genomics UK Consortium
EPI_ISL_597029	Lighthouse Lab in Cambridge	GR	Wellcome Sanger Institute for the COVID-19 Genomics UK Consortium
EPI_ISL_597031	Lighthouse Lab in Cambridge	GR	Wellcome Sanger Institute for the COVID-19 Genomics UK Consortium
EPI_ISL_597032	Lighthouse Lab in Cambridge	GR	Wellcome Sanger Institute for the COVID-19 Genomics UK Consortium
EPI_ISL_597033	Lighthouse Lab in Cambridge	G	Wellcome Sanger Institute for the COVID-19 Genomics UK Consortium
EPI_ISL_597034	Lighthouse Lab in Cambridge	GV	Wellcome Sanger Institute for the COVID-19 Genomics UK Consortium
EPI_ISL_597035	Lighthouse Lab in Cambridge	GR	Wellcome Sanger Institute for the COVID-19 Genomics UK Consortium
EPI_ISL_597036	Lighthouse Lab in Cambridge	GV	Wellcome Sanger Institute for the COVID-19 Genomics UK Consortium
EPI_ISL_597039	Lighthouse Lab in Cambridge	GV	Wellcome Sanger Institute for the COVID-19 Genomics UK Consortium
EPI_ISL_597040	Lighthouse Lab in Cambridge	GV	Wellcome Sanger Institute for the COVID-19 Genomics UK Consortium
EPI_ISL_597041	Lighthouse Lab in Cambridge	GV	Wellcome Sanger Institute for the COVID-19 Genomics UK Consortium
EPI_ISL_597042	Lighthouse Lab in Cambridge	GR	Wellcome Sanger Institute for the COVID-19 Genomics UK Consortium
EPI_ISL_597043	Lighthouse Lab in Cambridge	GV	Wellcome Sanger Institute for the COVID-19 Genomics UK Consortium
EPI_ISL_597045	Lighthouse Lab in Cambridge	G	Wellcome Sanger Institute for the COVID-19 Genomics UK Consortium
EPI_ISL_597046	Lighthouse Lab in Cambridge	GV	Wellcome Sanger Institute for the COVID-19 Genomics UK Consortium
EPI_ISL_597047	Lighthouse Lab in Cambridge	GV	Wellcome Sanger Institute for the COVID-19 Genomics UK Consortium
EPI_ISL_597048	Lighthouse Lab in Cambridge	GV	Wellcome Sanger Institute for the COVID-19 Genomics UK Consortium
EPI_ISL_597050	Lighthouse Lab in Cambridge	GR	Wellcome Sanger Institute for the COVID-19 Genomics UK Consortium
EPI_ISL_597051	Lighthouse Lab in Cambridge	GV	Wellcome Sanger Institute for the COVID-19 Genomics UK Consortium
EPI_ISL_597052	Lighthouse Lab in Cambridge	GV	Wellcome Sanger Institute for the COVID-19 Genomics UK Consortium
EPI_ISL_597053	Lighthouse Lab in Cambridge	GV	Wellcome Sanger Institute for the COVID-19 Genomics UK Consortium
EPI_ISL_597054	Lighthouse Lab in Cambridge	GH	Wellcome Sanger Institute for the COVID-19 Genomics UK Consortium
EPI_ISL_597057	Lighthouse Lab in Cambridge	GV	Wellcome Sanger Institute for the COVID-19 Genomics UK Consortium
EPI_ISL_597058	Lighthouse Lab in Cambridge	GV	Wellcome Sanger Institute for the COVID-19 Genomics UK Consortium
EPI_ISL_597059	Lighthouse Lab in Cambridge	GV	Wellcome Sanger Institute for the COVID-19 Genomics UK Consortium
EPI_ISL_597060	Lighthouse Lab in Cambridge	GV	Wellcome Sanger Institute for the COVID-19 Genomics UK Consortium
EPI_ISL_597061	Lighthouse Lab in Cambridge	GV	Wellcome Sanger Institute for the COVID-19 Genomics UK Consortium
EPI_ISL_597063	Lighthouse Lab in Cambridge	GV	Wellcome Sanger Institute for the COVID-19 Genomics UK Consortium
EPI_ISL_597064	Lighthouse Lab in Cambridge	GV	Wellcome Sanger Institute for the COVID-19 Genomics UK Consortium
EPI_ISL_597066	Lighthouse Lab in Cambridge	GV	Wellcome Sanger Institute for the COVID-19 Genomics UK Consortium
EPI_ISL_597067	Lighthouse Lab in Cambridge	GR	Wellcome Sanger Institute for the COVID-19 Genomics UK Consortium
EPI_ISL_597068	Lighthouse Lab in Cambridge	GR	Wellcome Sanger Institute for the COVID-19 Genomics UK Consortium
EPI_ISL_597069	Lighthouse Lab in Cambridge	GV	Wellcome Sanger Institute for the COVID-19 Genomics UK Consortium
EPI_ISL_597070	Lighthouse Lab in Cambridge	GV	Wellcome Sanger Institute for the COVID-19 Genomics UK Consortium
EPI_ISL_597071	Lighthouse Lab in Cambridge	GR	Wellcome Sanger Institute for the COVID-19 Genomics UK Consortium
EPI_ISL_597072	Lighthouse Lab in Cambridge	GV	Wellcome Sanger Institute for the COVID-19 Genomics UK Consortium
EPI_ISL_597073	Lighthouse Lab in Cambridge	GV	Wellcome Sanger Institute for the COVID-19 Genomics UK Consortium
EPI_ISL_597076	Lighthouse Lab in Cambridge	GV	Wellcome Sanger Institute for the COVID-19 Genomics UK Consortium
EPI_ISL_597077	Lighthouse Lab in Cambridge	GV	Wellcome Sanger Institute for the COVID-19 Genomics UK Consortium
EPI_ISL_597078	Lighthouse Lab in Cambridge	GR	Wellcome Sanger Institute for the COVID-19 Genomics UK Consortium
EPI_ISL_597079	Lighthouse Lab in Cambridge	G	Wellcome Sanger Institute for the COVID-19 Genomics UK Consortium
EPI_ISL_597080	Lighthouse Lab in Cambridge	GV	Wellcome Sanger Institute for the COVID-19 Genomics UK Consortium
EPI_ISL_597081	Lighthouse Lab in Cambridge	GH	Wellcome Sanger Institute for the COVID-19 Genomics UK Consortium
EPI_ISL_597082	Lighthouse Lab in Cambridge	GV	Wellcome Sanger Institute for the COVID-19 Genomics UK Consortium
EPI_ISL_597083	Lighthouse Lab in Cambridge	GV	Wellcome Sanger Institute for the COVID-19 Genomics UK Consortium
EPI_ISL_597085	Lighthouse Lab in Cambridge	GH	Wellcome Sanger Institute for the COVID-19 Genomics UK Consortium
EPI_ISL_597087	Lighthouse Lab in Cambridge	GV	Wellcome Sanger Institute for the COVID-19 Genomics UK Consortium
EPI_ISL_597088	Lighthouse Lab in Cambridge	GV	Wellcome Sanger Institute for the COVID-19 Genomics UK Consortium
EPI_ISL_597089	Lighthouse Lab in Cambridge	GH	Wellcome Sanger Institute for the COVID-19 Genomics UK Consortium
EPI_ISL_597090	Lighthouse Lab in Cambridge	GV	Wellcome Sanger Institute for the COVID-19 Genomics UK Consortium
EPI_ISL_597091	Lighthouse Lab in Cambridge	GV	Wellcome Sanger Institute for the COVID-19 Genomics UK Consortium
EPI_ISL_597093	Lighthouse Lab in Cambridge	GV	Wellcome Sanger Institute for the COVID-19 Genomics UK Consortium
EPI_ISL_597094	Lighthouse Lab in Cambridge	GR	Wellcome Sanger Institute for the COVID-19 Genomics UK Consortium
EPI_ISL_597095	Lighthouse Lab in Cambridge	GV	Wellcome Sanger Institute for the COVID-19 Genomics UK Consortium
EPI_ISL_597096	Lighthouse Lab in Cambridge	GV	Wellcome Sanger Institute for the COVID-19 Genomics UK Consortium
EPI_ISL_597097	Lighthouse Lab in Cambridge	GV	Wellcome Sanger Institute for the COVID-19 Genomics UK Consortium
EPI_ISL_597098	Lighthouse Lab in Cambridge	GR	Wellcome Sanger Institute for the COVID-19 Genomics UK Consortium
EPI_ISL_597100	Lighthouse Lab in Cambridge	GH	Wellcome Sanger Institute for the COVID-19 Genomics UK Consortium
EPI_ISL_597101	Lighthouse Lab in Cambridge	GV	Wellcome Sanger Institute for the COVID-19 Genomics UK Consortium
EPI_ISL_597102	Lighthouse Lab in Cambridge	GV	Wellcome Sanger Institute for the COVID-19 Genomics UK Consortium
EPI_ISL_597103	Lighthouse Lab in Cambridge	GV	Wellcome Sanger Institute for the COVID-19 Genomics UK Consortium
EPI_ISL_597105	Lighthouse Lab in Cambridge	GR	Wellcome Sanger Institute for the COVID-19 Genomics UK Consortium
EPI_ISL_597106	Lighthouse Lab in Cambridge	GR	Wellcome Sanger Institute for the COVID-19 Genomics UK Consortium
EPI_ISL_597107	Lighthouse Lab in Cambridge	GV	Wellcome Sanger Institute for the COVID-19 Genomics UK Consortium
EPI_ISL_597108	Lighthouse Lab in Cambridge	GV	Wellcome Sanger Institute for the COVID-19 Genomics UK Consortium
EPI_ISL_597109	Lighthouse Lab in Cambridge	GR	Wellcome Sanger Institute for the COVID-19 Genomics UK Consortium
EPI_ISL_597110	Lighthouse Lab in Cambridge	GR	Wellcome Sanger Institute for the COVID-19 Genomics UK Consortium
EPI_ISL_597111	Lighthouse Lab in Cambridge	GR	Wellcome Sanger Institute for the COVID-19 Genomics UK Consortium
EPI_ISL_597112	Lighthouse Lab in Cambridge	GH	Wellcome Sanger Institute for the COVID-19 Genomics UK Consortium
EPI_ISL_597113	Lighthouse Lab in Cambridge	GH	Wellcome Sanger Institute for the COVID-19 Genomics UK Consortium
EPI_ISL_597114	Lighthouse Lab in Cambridge	GR	Wellcome Sanger Institute for the COVID-19 Genomics UK Consortium
EPI_ISL_597116	Lighthouse Lab in Cambridge	GR	Wellcome Sanger Institute for the COVID-19 Genomics UK Consortium
EPI_ISL_597118	Lighthouse Lab in Cambridge	GV	Wellcome Sanger Institute for the COVID-19 Genomics UK Consortium
EPI_ISL_597119	Lighthouse Lab in Cambridge	GR	Wellcome Sanger Institute for the COVID-19 Genomics UK Consortium
EPI_ISL_597120	Lighthouse Lab in Cambridge	GV	Wellcome Sanger Institute for the COVID-19 Genomics UK Consortium
EPI_ISL_597121	Lighthouse Lab in Cambridge	GV	Wellcome Sanger Institute for the COVID-19 Genomics UK Consortium
EPI_ISL_597122	Lighthouse Lab in Cambridge	GR	Wellcome Sanger Institute for the COVID-19 Genomics UK Consortium
EPI_ISL_597124	Lighthouse Lab in Cambridge	GR	Wellcome Sanger Institute for the COVID-19 Genomics UK Consortium
EPI_ISL_597126	Lighthouse Lab in Cambridge	GV	Wellcome Sanger Institute for the COVID-19 Genomics UK Consortium
EPI_ISL_597127	Lighthouse Lab in Cambridge	GR	Wellcome Sanger Institute for the COVID-19 Genomics UK Consortium
EPI_ISL_597128	Lighthouse Lab in Cambridge	GV	Wellcome Sanger Institute for the COVID-19 Genomics UK Consortium
EPI_ISL_597129	Lighthouse Lab in Cambridge	GV	Wellcome Sanger Institute for the COVID-19 Genomics UK Consortium
EPI_ISL_597130	Lighthouse Lab in Cambridge	GV	Wellcome Sanger Institute for the COVID-19 Genomics UK Consortium
EPI_ISL_597132	Lighthouse Lab in Cambridge	GR	Wellcome Sanger Institute for the COVID-19 Genomics UK Consortium
EPI_ISL_597133	Lighthouse Lab in Cambridge	GR	Wellcome Sanger Institute for the COVID-19 Genomics UK Consortium
EPI_ISL_597135	Lighthouse Lab in Cambridge	GV	Wellcome Sanger Institute for the COVID-19 Genomics UK Consortium
EPI_ISL_597136	Lighthouse Lab in Cambridge	GV	Wellcome Sanger Institute for the COVID-19 Genomics UK Consortium
EPI_ISL_597137	Lighthouse Lab in Cambridge	GV	Wellcome Sanger Institute for the COVID-19 Genomics UK Consortium
EPI_ISL_597138	Lighthouse Lab in Cambridge	GV	Wellcome Sanger Institute for the COVID-19 Genomics UK Consortium
EPI_ISL_597139	Lighthouse Lab in Cambridge	GV	Wellcome Sanger Institute for the COVID-19 Genomics UK Consortium
EPI_ISL_597140	Lighthouse Lab in Cambridge	GR	Wellcome Sanger Institute for the COVID-19 Genomics UK Consortium
EPI_ISL_597141	Lighthouse Lab in Cambridge	GV	Wellcome Sanger Institute for the COVID-19 Genomics UK Consortium
EPI_ISL_597143	Lighthouse Lab in Cambridge	G	Wellcome Sanger Institute for the COVID-19 Genomics UK Consortium
EPI_ISL_597144	Lighthouse Lab in Cambridge	GR	Wellcome Sanger Institute for the COVID-19 Genomics UK Consortium
EPI_ISL_597145	Lighthouse Lab in Cambridge	GR	Wellcome Sanger Institute for the COVID-19 Genomics UK Consortium
EPI_ISL_597146	Lighthouse Lab in Cambridge	GH	Wellcome Sanger Institute for the COVID-19 Genomics UK Consortium
EPI_ISL_597147	Lighthouse Lab in Cambridge	GV	Wellcome Sanger Institute for the COVID-19 Genomics UK Consortium
EPI_ISL_597148	Lighthouse Lab in Cambridge	GR	Wellcome Sanger Institute for the COVID-19 Genomics UK Consortium
EPI_ISL_597149	Lighthouse Lab in Cambridge	GV	Wellcome Sanger Institute for the COVID-19 Genomics UK Consortium
EPI_ISL_597151	Lighthouse Lab in Cambridge	GV	Wellcome Sanger Institute for the COVID-19 Genomics UK Consortium
EPI_ISL_597152	Lighthouse Lab in Cambridge	GR	Wellcome Sanger Institute for the COVID-19 Genomics UK Consortium
EPI_ISL_597153	Lighthouse Lab in Cambridge	GV	Wellcome Sanger Institute for the COVID-19 Genomics UK Consortium
EPI_ISL_597154	Lighthouse Lab in Cambridge	GV	Wellcome Sanger Institute for the COVID-19 Genomics UK Consortium
EPI_ISL_597155	Lighthouse Lab in Cambridge	GH	Wellcome Sanger Institute for the COVID-19 Genomics UK Consortium
EPI_ISL_597156	Lighthouse Lab in Cambridge	GV	Wellcome Sanger Institute for the COVID-19 Genomics UK Consortium
EPI_ISL_597157	Lighthouse Lab in Cambridge	GR	Wellcome Sanger Institute for the COVID-19 Genomics UK Consortium
EPI_ISL_597160	Lighthouse Lab in Cambridge	GR	Wellcome Sanger Institute for the COVID-19 Genomics UK Consortium
EPI_ISL_597162	Lighthouse Lab in Cambridge	GR	Wellcome Sanger Institute for the COVID-19 Genomics UK Consortium
EPI_ISL_597163	Lighthouse Lab in Cambridge	GR	Wellcome Sanger Institute for the COVID-19 Genomics UK Consortium
EPI_ISL_597164	Lighthouse Lab in Cambridge	GH	Wellcome Sanger Institute for the COVID-19 Genomics UK Consortium
EPI_ISL_597166	Lighthouse Lab in Cambridge	GV	Wellcome Sanger Institute for the COVID-19 Genomics UK Consortium
EPI_ISL_597167	Lighthouse Lab in Cambridge	GR	Wellcome Sanger Institute for the COVID-19 Genomics UK Consortium
EPI_ISL_597168	Lighthouse Lab in Cambridge	GV	Wellcome Sanger Institute for the COVID-19 Genomics UK Consortium
EPI_ISL_597169	Lighthouse Lab in Cambridge	GV	Wellcome Sanger Institute for the COVID-19 Genomics UK Consortium
EPI_ISL_597170	Lighthouse Lab in Cambridge	GV	Wellcome Sanger Institute for the COVID-19 Genomics UK Consortium
EPI_ISL_597171	Lighthouse Lab in Cambridge	GV	Wellcome Sanger Institute for the COVID-19 Genomics UK Consortium
EPI_ISL_597172	Lighthouse Lab in Cambridge	GV	Wellcome Sanger Institute for the COVID-19 Genomics UK Consortium
EPI_ISL_597173	Lighthouse Lab in Cambridge	GV	Wellcome Sanger Institute for the COVID-19 Genomics UK Consortium
EPI_ISL_597174	Lighthouse Lab in Cambridge	GV	Wellcome Sanger Institute for the COVID-19 Genomics UK Consortium
EPI_ISL_597175	Lighthouse Lab in Cambridge	GR	Wellcome Sanger Institute for the COVID-19 Genomics UK Consortium
EPI_ISL_597176	Lighthouse Lab in Cambridge	G	Wellcome Sanger Institute for the COVID-19 Genomics UK Consortium
EPI_ISL_597177	Lighthouse Lab in Cambridge	G	Wellcome Sanger Institute for the COVID-19 Genomics UK Consortium
EPI_ISL_597178	Lighthouse Lab in Cambridge	GR	Wellcome Sanger Institute for the COVID-19 Genomics UK Consortium
EPI_ISL_597179	Lighthouse Lab in Cambridge	GV	Wellcome Sanger Institute for the COVID-19 Genomics UK Consortium
EPI_ISL_597180	Lighthouse Lab in Cambridge	GV	Wellcome Sanger Institute for the COVID-19 Genomics UK Consortium
EPI_ISL_597181	Lighthouse Lab in Cambridge	GV	Wellcome Sanger Institute for the COVID-19 Genomics UK Consortium
EPI_ISL_597182	Lighthouse Lab in Cambridge	GV	Wellcome Sanger Institute for the COVID-19 Genomics UK Consortium
EPI_ISL_597183	Lighthouse Lab in Cambridge	GR	Wellcome Sanger Institute for the COVID-19 Genomics UK Consortium
EPI_ISL_597184	Lighthouse Lab in Cambridge	GV	Wellcome Sanger Institute for the COVID-19 Genomics UK Consortium
EPI_ISL_597185	Lighthouse Lab in Cambridge	G	Wellcome Sanger Institute for the COVID-19 Genomics UK Consortium
EPI_ISL_597186	Lighthouse Lab in Cambridge	GR	Wellcome Sanger Institute for the COVID-19 Genomics UK Consortium
EPI_ISL_597187	Lighthouse Lab in Cambridge	GV	Wellcome Sanger Institute for the COVID-19 Genomics UK Consortium
EPI_ISL_597188	Lighthouse Lab in Cambridge	GV	Wellcome Sanger Institute for the COVID-19 Genomics UK Consortium
EPI_ISL_597190	Lighthouse Lab in Cambridge	GR	Wellcome Sanger Institute for the COVID-19 Genomics UK Consortium
EPI_ISL_597192	Lighthouse Lab in Cambridge	GV	Wellcome Sanger Institute for the COVID-19 Genomics UK Consortium
EPI_ISL_597193	Lighthouse Lab in Cambridge	GV	Wellcome Sanger Institute for the COVID-19 Genomics UK Consortium
EPI_ISL_597195	Lighthouse Lab in Cambridge	GV	Wellcome Sanger Institute for the COVID-19 Genomics UK Consortium
EPI_ISL_597196	Lighthouse Lab in Cambridge	G	Wellcome Sanger Institute for the COVID-19 Genomics UK Consortium
EPI_ISL_597197	Lighthouse Lab in Cambridge	GV	Wellcome Sanger Institute for the COVID-19 Genomics UK Consortium
EPI_ISL_597199	Lighthouse Lab in Cambridge	GV	Wellcome Sanger Institute for the COVID-19 Genomics UK Consortium
EPI_ISL_597200	Lighthouse Lab in Cambridge	GV	Wellcome Sanger Institute for the COVID-19 Genomics UK Consortium
EPI_ISL_597201	Lighthouse Lab in Cambridge	GV	Wellcome Sanger Institute for the COVID-19 Genomics UK Consortium
EPI_ISL_597202	Lighthouse Lab in Cambridge	GV	Wellcome Sanger Institute for the COVID-19 Genomics UK Consortium
EPI_ISL_597203	Lighthouse Lab in Cambridge	GV	Wellcome Sanger Institute for the COVID-19 Genomics UK Consortium
EPI_ISL_597204	Lighthouse Lab in Cambridge	GV	Wellcome Sanger Institute for the COVID-19 Genomics UK Consortium
EPI_ISL_597205	Lighthouse Lab in Cambridge	GR	Wellcome Sanger Institute for the COVID-19 Genomics UK Consortium
EPI_ISL_597206	Lighthouse Lab in Cambridge	GV	Wellcome Sanger Institute for the COVID-19 Genomics UK Consortium
EPI_ISL_597207	Lighthouse Lab in Cambridge	GV	Wellcome Sanger Institute for the COVID-19 Genomics UK Consortium
EPI_ISL_597208	Lighthouse Lab in Cambridge	GR	Wellcome Sanger Institute for the COVID-19 Genomics UK Consortium
EPI_ISL_597209	Lighthouse Lab in Cambridge	GV	Wellcome Sanger Institute for the COVID-19 Genomics UK Consortium
EPI_ISL_597210	Lighthouse Lab in Cambridge	GR	Wellcome Sanger Institute for the COVID-19 Genomics UK Consortium
EPI_ISL_597211	Lighthouse Lab in Cambridge	GR	Wellcome Sanger Institute for the COVID-19 Genomics UK Consortium
EPI_ISL_597212	Lighthouse Lab in Cambridge	GR	Wellcome Sanger Institute for the COVID-19 Genomics UK Consortium
EPI_ISL_597213	Lighthouse Lab in Cambridge	GR	Wellcome Sanger Institute for the COVID-19 Genomics UK Consortium
EPI_ISL_597214	Lighthouse Lab in Cambridge	GV	Wellcome Sanger Institute for the COVID-19 Genomics UK Consortium
EPI_ISL_597215	Lighthouse Lab in Cambridge	GH	Wellcome Sanger Institute for the COVID-19 Genomics UK Consortium
EPI_ISL_597216	Lighthouse Lab in Cambridge	GR	Wellcome Sanger Institute for the COVID-19 Genomics UK Consortium
EPI_ISL_597217	Lighthouse Lab in Cambridge	G	Wellcome Sanger Institute for the COVID-19 Genomics UK Consortium
EPI_ISL_597218	Lighthouse Lab in Cambridge	GV	Wellcome Sanger Institute for the COVID-19 Genomics UK Consortium
EPI_ISL_597219	Lighthouse Lab in Cambridge	GR	Wellcome Sanger Institute for the COVID-19 Genomics UK Consortium
EPI_ISL_597220	Lighthouse Lab in Cambridge	GR	Wellcome Sanger Institute for the COVID-19 Genomics UK Consortium
EPI_ISL_597221	Lighthouse Lab in Cambridge	GV	Wellcome Sanger Institute for the COVID-19 Genomics UK Consortium
EPI_ISL_597222	Lighthouse Lab in Cambridge	GV	Wellcome Sanger Institute for the COVID-19 Genomics UK Consortium
EPI_ISL_597223	Lighthouse Lab in Cambridge	GR	Wellcome Sanger Institute for the COVID-19 Genomics UK Consortium
EPI_ISL_597224	Lighthouse Lab in Cambridge	GV	Wellcome Sanger Institute for the COVID-19 Genomics UK Consortium
EPI_ISL_597225	Lighthouse Lab in Cambridge	GV	Wellcome Sanger Institute for the COVID-19 Genomics UK Consortium
EPI_ISL_597226	Lighthouse Lab in Cambridge	G	Wellcome Sanger Institute for the COVID-19 Genomics UK Consortium
EPI_ISL_597227	Lighthouse Lab in Cambridge	GV	Wellcome Sanger Institute for the COVID-19 Genomics UK Consortium
EPI_ISL_597228	Lighthouse Lab in Cambridge	GH	Wellcome Sanger Institute for the COVID-19 Genomics UK Consortium
EPI_ISL_597230	Lighthouse Lab in Cambridge	GV	Wellcome Sanger Institute for the COVID-19 Genomics UK Consortium
EPI_ISL_597232	Lighthouse Lab in Cambridge	GV	Wellcome Sanger Institute for the COVID-19 Genomics UK Consortium
EPI_ISL_597233	Lighthouse Lab in Cambridge	GR	Wellcome Sanger Institute for the COVID-19 Genomics UK Consortium
EPI_ISL_597234	Lighthouse Lab in Glasgow	GV	Wellcome Sanger Institute for the COVID-19 Genomics UK Consortium
EPI_ISL_597235	Lighthouse Lab in Glasgow	GV	Wellcome Sanger Institute for the COVID-19 Genomics UK Consortium
EPI_ISL_597236	Lighthouse Lab in Glasgow	GV	Wellcome Sanger Institute for the COVID-19 Genomics UK Consortium
EPI_ISL_597237	Lighthouse Lab in Cambridge	GV	Wellcome Sanger Institute for the COVID-19 Genomics UK Consortium
EPI_ISL_597238	Lighthouse Lab in Cambridge	GV	Wellcome Sanger Institute for the COVID-19 Genomics UK Consortium
EPI_ISL_597239	Lighthouse Lab in Cambridge	GV	Wellcome Sanger Institute for the COVID-19 Genomics UK Consortium
EPI_ISL_597240	Lighthouse Lab in Glasgow	GV	Wellcome Sanger Institute for the COVID-19 Genomics UK Consortium
EPI_ISL_597242	Lighthouse Lab in Glasgow	GV	Wellcome Sanger Institute for the COVID-19 Genomics UK Consortium
EPI_ISL_597243	Lighthouse Lab in Cambridge	GV	Wellcome Sanger Institute for the COVID-19 Genomics UK Consortium
EPI_ISL_597244	Lighthouse Lab in Glasgow	GR	Wellcome Sanger Institute for the COVID-19 Genomics UK Consortium
EPI_ISL_597246	Lighthouse Lab in Cambridge	GR	Wellcome Sanger Institute for the COVID-19 Genomics UK Consortium
EPI_ISL_597247	Lighthouse Lab in Cambridge	GV	Wellcome Sanger Institute for the COVID-19 Genomics UK Consortium
EPI_ISL_597248	Lighthouse Lab in Cambridge	GV	Wellcome Sanger Institute for the COVID-19 Genomics UK Consortium
EPI_ISL_597249	Lighthouse Lab in Glasgow	GV	Wellcome Sanger Institute for the COVID-19 Genomics UK Consortium
EPI_ISL_597250	Lighthouse Lab in Cambridge	GR	Wellcome Sanger Institute for the COVID-19 Genomics UK Consortium
EPI_ISL_597252	Lighthouse Lab in Glasgow	GV	Wellcome Sanger Institute for the COVID-19 Genomics UK Consortium
EPI_ISL_597254	Lighthouse Lab in Cambridge	GV	Wellcome Sanger Institute for the COVID-19 Genomics UK Consortium
EPI_ISL_597255	Lighthouse Lab in Cambridge	GR	Wellcome Sanger Institute for the COVID-19 Genomics UK Consortium
EPI_ISL_597256	Lighthouse Lab in Cambridge	GR	Wellcome Sanger Institute for the COVID-19 Genomics UK Consortium
EPI_ISL_597257	Lighthouse Lab in Cambridge	GV	Wellcome Sanger Institute for the COVID-19 Genomics UK Consortium
EPI_ISL_597258	Lighthouse Lab in Cambridge	GR	Wellcome Sanger Institute for the COVID-19 Genomics UK Consortium
EPI_ISL_597259	Lighthouse Lab in Cambridge	GV	Wellcome Sanger Institute for the COVID-19 Genomics UK Consortium
EPI_ISL_597260	Lighthouse Lab in Glasgow	GV	Wellcome Sanger Institute for the COVID-19 Genomics UK Consortium
EPI_ISL_597261	Lighthouse Lab in Glasgow	GR	Wellcome Sanger Institute for the COVID-19 Genomics UK Consortium
EPI_ISL_597262	Lighthouse Lab in Cambridge	GR	Wellcome Sanger Institute for the COVID-19 Genomics UK Consortium
EPI_ISL_597263	Lighthouse Lab in Glasgow	GV	Wellcome Sanger Institute for the COVID-19 Genomics UK Consortium
EPI_ISL_597264	Lighthouse Lab in Cambridge	GV	Wellcome Sanger Institute for the COVID-19 Genomics UK Consortium
EPI_ISL_597266	Lighthouse Lab in Cambridge	GV	Wellcome Sanger Institute for the COVID-19 Genomics UK Consortium
EPI_ISL_597267	Lighthouse Lab in Glasgow	GV	Wellcome Sanger Institute for the COVID-19 Genomics UK Consortium
EPI_ISL_597268	Lighthouse Lab in Glasgow	G	Wellcome Sanger Institute for the COVID-19 Genomics UK Consortium
EPI_ISL_597269	Lighthouse Lab in Cambridge	GR	Wellcome Sanger Institute for the COVID-19 Genomics UK Consortium
EPI_ISL_597270	Lighthouse Lab in Cambridge	GV	Wellcome Sanger Institute for the COVID-19 Genomics UK Consortium
EPI_ISL_597273	Lighthouse Lab in Cambridge	GV	Wellcome Sanger Institute for the COVID-19 Genomics UK Consortium
EPI_ISL_597274	Lighthouse Lab in Cambridge	GV	Wellcome Sanger Institute for the COVID-19 Genomics UK Consortium
EPI_ISL_597275	Lighthouse Lab in Glasgow	GH	Wellcome Sanger Institute for the COVID-19 Genomics UK Consortium
EPI_ISL_597276	Lighthouse Lab in Glasgow	GV	Wellcome Sanger Institute for the COVID-19 Genomics UK Consortium
EPI_ISL_597277	Lighthouse Lab in Glasgow	GR	Wellcome Sanger Institute for the COVID-19 Genomics UK Consortium
EPI_ISL_597278	Lighthouse Lab in Glasgow	GV	Wellcome Sanger Institute for the COVID-19 Genomics UK Consortium
EPI_ISL_597279	Lighthouse Lab in Cambridge	GV	Wellcome Sanger Institute for the COVID-19 Genomics UK Consortium
EPI_ISL_597280	Lighthouse Lab in Glasgow	GV	Wellcome Sanger Institute for the COVID-19 Genomics UK Consortium
EPI_ISL_597281	Lighthouse Lab in Glasgow	GV	Wellcome Sanger Institute for the COVID-19 Genomics UK Consortium
EPI_ISL_597282	Lighthouse Lab in Cambridge	GV	Wellcome Sanger Institute for the COVID-19 Genomics UK Consortium
EPI_ISL_597283	Lighthouse Lab in Cambridge	GR	Wellcome Sanger Institute for the COVID-19 Genomics UK Consortium
EPI_ISL_597284	Lighthouse Lab in Cambridge	GV	Wellcome Sanger Institute for the COVID-19 Genomics UK Consortium
EPI_ISL_597285	Lighthouse Lab in Cambridge	GV	Wellcome Sanger Institute for the COVID-19 Genomics UK Consortium
EPI_ISL_597286	Lighthouse Lab in Cambridge	GV	Wellcome Sanger Institute for the COVID-19 Genomics UK Consortium
EPI_ISL_597287	Lighthouse Lab in Cambridge	GV	Wellcome Sanger Institute for the COVID-19 Genomics UK Consortium
EPI_ISL_597288	Lighthouse Lab in Glasgow	GH	Wellcome Sanger Institute for the COVID-19 Genomics UK Consortium
EPI_ISL_597289	Lighthouse Lab in Cambridge	GH	Wellcome Sanger Institute for the COVID-19 Genomics UK Consortium
EPI_ISL_597290	Lighthouse Lab in Glasgow	GV	Wellcome Sanger Institute for the COVID-19 Genomics UK Consortium
EPI_ISL_597291	Lighthouse Lab in Glasgow	GV	Wellcome Sanger Institute for the COVID-19 Genomics UK Consortium
EPI_ISL_597292	Lighthouse Lab in Glasgow	GV	Wellcome Sanger Institute for the COVID-19 Genomics UK Consortium
EPI_ISL_597293	Lighthouse Lab in Cambridge	GV	Wellcome Sanger Institute for the COVID-19 Genomics UK Consortium
EPI_ISL_597294	Lighthouse Lab in Cambridge	GR	Wellcome Sanger Institute for the COVID-19 Genomics UK Consortium
EPI_ISL_597295	Lighthouse Lab in Cambridge	GV	Wellcome Sanger Institute for the COVID-19 Genomics UK Consortium
EPI_ISL_597296	Lighthouse Lab in Glasgow	GV	Wellcome Sanger Institute for the COVID-19 Genomics UK Consortium
EPI_ISL_597297	Lighthouse Lab in Cambridge	GV	Wellcome Sanger Institute for the COVID-19 Genomics UK Consortium
EPI_ISL_597298	Lighthouse Lab in Glasgow	GV	Wellcome Sanger Institute for the COVID-19 Genomics UK Consortium
EPI_ISL_597299	Lighthouse Lab in Glasgow	GR	Wellcome Sanger Institute for the COVID-19 Genomics UK Consortium
EPI_ISL_597300	Lighthouse Lab in Cambridge	GV	Wellcome Sanger Institute for the COVID-19 Genomics UK Consortium
EPI_ISL_597302	Lighthouse Lab in Glasgow	GV	Wellcome Sanger Institute for the COVID-19 Genomics UK Consortium
EPI_ISL_597303	Lighthouse Lab in Glasgow	GV	Wellcome Sanger Institute for the COVID-19 Genomics UK Consortium
EPI_ISL_597304	Lighthouse Lab in Cambridge	GV	Wellcome Sanger Institute for the COVID-19 Genomics UK Consortium
EPI_ISL_597305	Lighthouse Lab in Cambridge	GR	Wellcome Sanger Institute for the COVID-19 Genomics UK Consortium
EPI_ISL_597306	Lighthouse Lab in Cambridge	GV	Wellcome Sanger Institute for the COVID-19 Genomics UK Consortium
EPI_ISL_597307	Lighthouse Lab in Cambridge	GV	Wellcome Sanger Institute for the COVID-19 Genomics UK Consortium
EPI_ISL_597309	Lighthouse Lab in Cambridge	GV	Wellcome Sanger Institute for the COVID-19 Genomics UK Consortium
EPI_ISL_597310	Lighthouse Lab in Cambridge	GR	Wellcome Sanger Institute for the COVID-19 Genomics UK Consortium
EPI_ISL_597311	Lighthouse Lab in Glasgow	GV	Wellcome Sanger Institute for the COVID-19 Genomics UK Consortium
EPI_ISL_597312	Lighthouse Lab in Glasgow	GV	Wellcome Sanger Institute for the COVID-19 Genomics UK Consortium
EPI_ISL_597314	Lighthouse Lab in Glasgow	GV	Wellcome Sanger Institute for the COVID-19 Genomics UK Consortium
EPI_ISL_597315	Lighthouse Lab in Glasgow	GV	Wellcome Sanger Institute for the COVID-19 Genomics UK Consortium
EPI_ISL_597316	Lighthouse Lab in Cambridge	GV	Wellcome Sanger Institute for the COVID-19 Genomics UK Consortium
EPI_ISL_597318	Lighthouse Lab in Glasgow	GV	Wellcome Sanger Institute for the COVID-19 Genomics UK Consortium
EPI_ISL_597319	Lighthouse Lab in Cambridge	GV	Wellcome Sanger Institute for the COVID-19 Genomics UK Consortium
EPI_ISL_597320	Lighthouse Lab in Cambridge	GV	Wellcome Sanger Institute for the COVID-19 Genomics UK Consortium
EPI_ISL_597321	Lighthouse Lab in Cambridge	GV	Wellcome Sanger Institute for the COVID-19 Genomics UK Consortium
EPI_ISL_597322	Lighthouse Lab in Glasgow	GV	Wellcome Sanger Institute for the COVID-19 Genomics UK Consortium
EPI_ISL_597323	Lighthouse Lab in Cambridge	GV	Wellcome Sanger Institute for the COVID-19 Genomics UK Consortium
EPI_ISL_597324	Lighthouse Lab in Cambridge	GV	Wellcome Sanger Institute for the COVID-19 Genomics UK Consortium
EPI_ISL_597325	Lighthouse Lab in Cambridge	GR	Wellcome Sanger Institute for the COVID-19 Genomics UK Consortium
EPI_ISL_597326	Lighthouse Lab in Glasgow	GV	Wellcome Sanger Institute for the COVID-19 Genomics UK Consortium
EPI_ISL_597327	Lighthouse Lab in Cambridge	GR	Wellcome Sanger Institute for the COVID-19 Genomics UK Consortium
EPI_ISL_597328	Lighthouse Lab in Glasgow	GV	Wellcome Sanger Institute for the COVID-19 Genomics UK Consortium
EPI_ISL_597329	Lighthouse Lab in Glasgow	GV	Wellcome Sanger Institute for the COVID-19 Genomics UK Consortium
EPI_ISL_597330	Lighthouse Lab in Glasgow	GV	Wellcome Sanger Institute for the COVID-19 Genomics UK Consortium
EPI_ISL_597331	Lighthouse Lab in Cambridge	GR	Wellcome Sanger Institute for the COVID-19 Genomics UK Consortium
EPI_ISL_597332	Lighthouse Lab in Glasgow	GV	Wellcome Sanger Institute for the COVID-19 Genomics UK Consortium
EPI_ISL_597333	Lighthouse Lab in Glasgow	GR	Wellcome Sanger Institute for the COVID-19 Genomics UK Consortium
EPI_ISL_597334	Lighthouse Lab in Glasgow	GV	Wellcome Sanger Institute for the COVID-19 Genomics UK Consortium
EPI_ISL_597335	Lighthouse Lab in Cambridge	GR	Wellcome Sanger Institute for the COVID-19 Genomics UK Consortium
EPI_ISL_597336	Lighthouse Lab in Glasgow	GH	Wellcome Sanger Institute for the COVID-19 Genomics UK Consortium
EPI_ISL_597337	Lighthouse Lab in Cambridge	GV	Wellcome Sanger Institute for the COVID-19 Genomics UK Consortium
EPI_ISL_597338	Lighthouse Lab in Glasgow	GR	Wellcome Sanger Institute for the COVID-19 Genomics UK Consortium
EPI_ISL_597339	Lighthouse Lab in Glasgow	GV	Wellcome Sanger Institute for the COVID-19 Genomics UK Consortium
EPI_ISL_597340	Lighthouse Lab in Cambridge	GR	Wellcome Sanger Institute for the COVID-19 Genomics UK Consortium
EPI_ISL_597341	Lighthouse Lab in Cambridge	GH	Wellcome Sanger Institute for the COVID-19 Genomics UK Consortium
EPI_ISL_597342	Lighthouse Lab in Cambridge	GH	Wellcome Sanger Institute for the COVID-19 Genomics UK Consortium
EPI_ISL_597343	Lighthouse Lab in Cambridge	GR	Wellcome Sanger Institute for the COVID-19 Genomics UK Consortium
EPI_ISL_597344	Lighthouse Lab in Cambridge	GR	Wellcome Sanger Institute for the COVID-19 Genomics UK Consortium
EPI_ISL_597345	Lighthouse Lab in Cambridge	GR	Wellcome Sanger Institute for the COVID-19 Genomics UK Consortium
EPI_ISL_597347	Lighthouse Lab in Glasgow	GV	Wellcome Sanger Institute for the COVID-19 Genomics UK Consortium
EPI_ISL_597348	Lighthouse Lab in Glasgow	GV	Wellcome Sanger Institute for the COVID-19 Genomics UK Consortium
EPI_ISL_597349	Lighthouse Lab in Cambridge	GV	Wellcome Sanger Institute for the COVID-19 Genomics UK Consortium
EPI_ISL_597350	Lighthouse Lab in Cambridge	GH	Wellcome Sanger Institute for the COVID-19 Genomics UK Consortium
EPI_ISL_597353	Lighthouse Lab in Glasgow	GV	Wellcome Sanger Institute for the COVID-19 Genomics UK Consortium
EPI_ISL_597354	Lighthouse Lab in Cambridge	GV	Wellcome Sanger Institute for the COVID-19 Genomics UK Consortium
EPI_ISL_597355	Lighthouse Lab in Glasgow	GV	Wellcome Sanger Institute for the COVID-19 Genomics UK Consortium
EPI_ISL_597356	Lighthouse Lab in Glasgow	GV	Wellcome Sanger Institute for the COVID-19 Genomics UK Consortium
EPI_ISL_597357	Lighthouse Lab in Glasgow	GV	Wellcome Sanger Institute for the COVID-19 Genomics UK Consortium
EPI_ISL_597358	Lighthouse Lab in Cambridge	GR	Wellcome Sanger Institute for the COVID-19 Genomics UK Consortium
EPI_ISL_597359	Lighthouse Lab in Glasgow	GV	Wellcome Sanger Institute for the COVID-19 Genomics UK Consortium
EPI_ISL_597360	Lighthouse Lab in Glasgow	GV	Wellcome Sanger Institute for the COVID-19 Genomics UK Consortium
EPI_ISL_597361	Lighthouse Lab in Cambridge	GH	Wellcome Sanger Institute for the COVID-19 Genomics UK Consortium
EPI_ISL_597362	Lighthouse Lab in Glasgow	GR	Wellcome Sanger Institute for the COVID-19 Genomics UK Consortium
EPI_ISL_597363	Lighthouse Lab in Glasgow	GR	Wellcome Sanger Institute for the COVID-19 Genomics UK Consortium
EPI_ISL_597364	Lighthouse Lab in Glasgow	GV	Wellcome Sanger Institute for the COVID-19 Genomics UK Consortium
EPI_ISL_597366	Lighthouse Lab in Cambridge	GR	Wellcome Sanger Institute for the COVID-19 Genomics UK Consortium
EPI_ISL_597367	Lighthouse Lab in Cambridge	GR	Wellcome Sanger Institute for the COVID-19 Genomics UK Consortium
EPI_ISL_597368	Lighthouse Lab in Cambridge	GH	Wellcome Sanger Institute for the COVID-19 Genomics UK Consortium
EPI_ISL_597369	Lighthouse Lab in Glasgow	GV	Wellcome Sanger Institute for the COVID-19 Genomics UK Consortium
EPI_ISL_597370	Lighthouse Lab in Glasgow	GV	Wellcome Sanger Institute for the COVID-19 Genomics UK Consortium
EPI_ISL_597371	Lighthouse Lab in Cambridge	GR	Wellcome Sanger Institute for the COVID-19 Genomics UK Consortium
EPI_ISL_597372	Lighthouse Lab in Cambridge	GV	Wellcome Sanger Institute for the COVID-19 Genomics UK Consortium
EPI_ISL_597373	Lighthouse Lab in Cambridge	GH	Wellcome Sanger Institute for the COVID-19 Genomics UK Consortium
EPI_ISL_597374	Lighthouse Lab in Cambridge	GR	Wellcome Sanger Institute for the COVID-19 Genomics UK Consortium
EPI_ISL_597375	Lighthouse Lab in Cambridge	GR	Wellcome Sanger Institute for the COVID-19 Genomics UK Consortium
EPI_ISL_597376	Lighthouse Lab in Glasgow	GV	Wellcome Sanger Institute for the COVID-19 Genomics UK Consortium
EPI_ISL_597377	Lighthouse Lab in Cambridge	GH	Wellcome Sanger Institute for the COVID-19 Genomics UK Consortium
EPI_ISL_597379	Lighthouse Lab in Glasgow	GV	Wellcome Sanger Institute for the COVID-19 Genomics UK Consortium
EPI_ISL_597381	Lighthouse Lab in Cambridge	GR	Wellcome Sanger Institute for the COVID-19 Genomics UK Consortium
EPI_ISL_597382	Lighthouse Lab in Glasgow	GV	Wellcome Sanger Institute for the COVID-19 Genomics UK Consortium
EPI_ISL_597383	Lighthouse Lab in Glasgow	GV	Wellcome Sanger Institute for the COVID-19 Genomics UK Consortium
EPI_ISL_597384	Lighthouse Lab in Glasgow	GR	Wellcome Sanger Institute for the COVID-19 Genomics UK Consortium
EPI_ISL_597385	Lighthouse Lab in Glasgow	GR	Wellcome Sanger Institute for the COVID-19 Genomics UK Consortium
EPI_ISL_597386	Lighthouse Lab in Glasgow	GR	Wellcome Sanger Institute for the COVID-19 Genomics UK Consortium
EPI_ISL_597387	Lighthouse Lab in Glasgow	GR	Wellcome Sanger Institute for the COVID-19 Genomics UK Consortium
EPI_ISL_597388	Lighthouse Lab in Cambridge	G	Wellcome Sanger Institute for the COVID-19 Genomics UK Consortium
EPI_ISL_597389	Lighthouse Lab in Glasgow	GV	Wellcome Sanger Institute for the COVID-19 Genomics UK Consortium
EPI_ISL_597390	Lighthouse Lab in Cambridge	GV	Wellcome Sanger Institute for the COVID-19 Genomics UK Consortium
EPI_ISL_597391	Lighthouse Lab in Glasgow	G	Wellcome Sanger Institute for the COVID-19 Genomics UK Consortium
EPI_ISL_597392	Lighthouse Lab in Cambridge	GV	Wellcome Sanger Institute for the COVID-19 Genomics UK Consortium
EPI_ISL_597393	Lighthouse Lab in Glasgow	GH	Wellcome Sanger Institute for the COVID-19 Genomics UK Consortium
EPI_ISL_597394	Lighthouse Lab in Glasgow	GR	Wellcome Sanger Institute for the COVID-19 Genomics UK Consortium
EPI_ISL_597395	Lighthouse Lab in Glasgow	GV	Wellcome Sanger Institute for the COVID-19 Genomics UK Consortium
EPI_ISL_597396	Lighthouse Lab in Cambridge	GV	Wellcome Sanger Institute for the COVID-19 Genomics UK Consortium
EPI_ISL_597397	Lighthouse Lab in Cambridge	GV	Wellcome Sanger Institute for the COVID-19 Genomics UK Consortium
EPI_ISL_597398	Lighthouse Lab in Cambridge	GV	Wellcome Sanger Institute for the COVID-19 Genomics UK Consortium
EPI_ISL_597399	Lighthouse Lab in Cambridge	GV	Wellcome Sanger Institute for the COVID-19 Genomics UK Consortium
EPI_ISL_597400	Lighthouse Lab in Glasgow	GV	Wellcome Sanger Institute for the COVID-19 Genomics UK Consortium
EPI_ISL_597401	Lighthouse Lab in Cambridge	GV	Wellcome Sanger Institute for the COVID-19 Genomics UK Consortium
EPI_ISL_597404	Lighthouse Lab in Glasgow	GV	Wellcome Sanger Institute for the COVID-19 Genomics UK Consortium
EPI_ISL_597405	Lighthouse Lab in Cambridge	GV	Wellcome Sanger Institute for the COVID-19 Genomics UK Consortium
EPI_ISL_597406	Lighthouse Lab in Glasgow	GH	Wellcome Sanger Institute for the COVID-19 Genomics UK Consortium
EPI_ISL_597407	Lighthouse Lab in Glasgow	GV	Wellcome Sanger Institute for the COVID-19 Genomics UK Consortium
EPI_ISL_597408	Lighthouse Lab in Glasgow	GV	Wellcome Sanger Institute for the COVID-19 Genomics UK Consortium
EPI_ISL_597409	Lighthouse Lab in Glasgow	GV	Wellcome Sanger Institute for the COVID-19 Genomics UK Consortium
EPI_ISL_597410	Lighthouse Lab in Glasgow	GV	Wellcome Sanger Institute for the COVID-19 Genomics UK Consortium
EPI_ISL_597411	Lighthouse Lab in Glasgow	GV	Wellcome Sanger Institute for the COVID-19 Genomics UK Consortium
EPI_ISL_597412	Lighthouse Lab in Cambridge	GV	Wellcome Sanger Institute for the COVID-19 Genomics UK Consortium
EPI_ISL_597413	Lighthouse Lab in Glasgow	GV	Wellcome Sanger Institute for the COVID-19 Genomics UK Consortium
EPI_ISL_597415	Lighthouse Lab in Glasgow	G	Wellcome Sanger Institute for the COVID-19 Genomics UK Consortium
EPI_ISL_597416	Lighthouse Lab in Glasgow	GV	Wellcome Sanger Institute for the COVID-19 Genomics UK Consortium
EPI_ISL_597418	Lighthouse Lab in Cambridge	GV	Wellcome Sanger Institute for the COVID-19 Genomics UK Consortium
EPI_ISL_597419	Lighthouse Lab in Glasgow	GV	Wellcome Sanger Institute for the COVID-19 Genomics UK Consortium
EPI_ISL_597420	Lighthouse Lab in Glasgow	GV	Wellcome Sanger Institute for the COVID-19 Genomics UK Consortium
EPI_ISL_597421	Lighthouse Lab in Glasgow	GV	Wellcome Sanger Institute for the COVID-19 Genomics UK Consortium
EPI_ISL_597422	Lighthouse Lab in Glasgow	GV	Wellcome Sanger Institute for the COVID-19 Genomics UK Consortium
EPI_ISL_597423	Lighthouse Lab in Glasgow	GV	Wellcome Sanger Institute for the COVID-19 Genomics UK Consortium
EPI_ISL_597425	Lighthouse Lab in Cambridge	GR	Wellcome Sanger Institute for the COVID-19 Genomics UK Consortium
EPI_ISL_597426	Lighthouse Lab in Cambridge	GV	Wellcome Sanger Institute for the COVID-19 Genomics UK Consortium
EPI_ISL_597427	Lighthouse Lab in Cambridge	G	Wellcome Sanger Institute for the COVID-19 Genomics UK Consortium
EPI_ISL_597429	Lighthouse Lab in Glasgow	GR	Wellcome Sanger Institute for the COVID-19 Genomics UK Consortium
EPI_ISL_597430	Lighthouse Lab in Glasgow	GR	Wellcome Sanger Institute for the COVID-19 Genomics UK Consortium
EPI_ISL_597431	Lighthouse Lab in Glasgow	GV	Wellcome Sanger Institute for the COVID-19 Genomics UK Consortium
EPI_ISL_597432	Lighthouse Lab in Cambridge	GR	Wellcome Sanger Institute for the COVID-19 Genomics UK Consortium
EPI_ISL_597434	Lighthouse Lab in Glasgow	GV	Wellcome Sanger Institute for the COVID-19 Genomics UK Consortium
EPI_ISL_597435	Lighthouse Lab in Cambridge	GV	Wellcome Sanger Institute for the COVID-19 Genomics UK Consortium
EPI_ISL_597436	Lighthouse Lab in Glasgow	GV	Wellcome Sanger Institute for the COVID-19 Genomics UK Consortium
EPI_ISL_597437	Lighthouse Lab in Cambridge	GV	Wellcome Sanger Institute for the COVID-19 Genomics UK Consortium
EPI_ISL_597439	Lighthouse Lab in Glasgow	GV	Wellcome Sanger Institute for the COVID-19 Genomics UK Consortium
EPI_ISL_597440	Lighthouse Lab in Glasgow	GV	Wellcome Sanger Institute for the COVID-19 Genomics UK Consortium
EPI_ISL_597441	Lighthouse Lab in Cambridge	GV	Wellcome Sanger Institute for the COVID-19 Genomics UK Consortium
EPI_ISL_597442	Lighthouse Lab in Glasgow	GV	Wellcome Sanger Institute for the COVID-19 Genomics UK Consortium
EPI_ISL_597443	Lighthouse Lab in Glasgow	GR	Wellcome Sanger Institute for the COVID-19 Genomics UK Consortium
EPI_ISL_597444	Lighthouse Lab in Glasgow	GH	Wellcome Sanger Institute for the COVID-19 Genomics UK Consortium
EPI_ISL_597445	Lighthouse Lab in Cambridge	GV	Wellcome Sanger Institute for the COVID-19 Genomics UK Consortium
EPI_ISL_597446	Lighthouse Lab in Cambridge	G	Wellcome Sanger Institute for the COVID-19 Genomics UK Consortium
EPI_ISL_597447	Lighthouse Lab in Glasgow	GV	Wellcome Sanger Institute for the COVID-19 Genomics UK Consortium
EPI_ISL_597448	Lighthouse Lab in Glasgow	GV	Wellcome Sanger Institute for the COVID-19 Genomics UK Consortium
EPI_ISL_597451	Lighthouse Lab in Cambridge	GR	Wellcome Sanger Institute for the COVID-19 Genomics UK Consortium
EPI_ISL_597452	Lighthouse Lab in Glasgow	GV	Wellcome Sanger Institute for the COVID-19 Genomics UK Consortium
EPI_ISL_597453	Lighthouse Lab in Cambridge	GR	Wellcome Sanger Institute for the COVID-19 Genomics UK Consortium
EPI_ISL_597454	Lighthouse Lab in Glasgow	GH	Wellcome Sanger Institute for the COVID-19 Genomics UK Consortium
EPI_ISL_597455	Lighthouse Lab in Glasgow	GV	Wellcome Sanger Institute for the COVID-19 Genomics UK Consortium
EPI_ISL_597456	Lighthouse Lab in Glasgow	GV	Wellcome Sanger Institute for the COVID-19 Genomics UK Consortium
EPI_ISL_597458	Lighthouse Lab in Cambridge	GV	Wellcome Sanger Institute for the COVID-19 Genomics UK Consortium
EPI_ISL_597460	Lighthouse Lab in Cambridge	GR	Wellcome Sanger Institute for the COVID-19 Genomics UK Consortium
EPI_ISL_597464	Lighthouse Lab in Cambridge	GV	Wellcome Sanger Institute for the COVID-19 Genomics UK Consortium
EPI_ISL_597465	Lighthouse Lab in Glasgow	GR	Wellcome Sanger Institute for the COVID-19 Genomics UK Consortium
EPI_ISL_597466	Lighthouse Lab in Cambridge	GH	Wellcome Sanger Institute for the COVID-19 Genomics UK Consortium
EPI_ISL_597467	Lighthouse Lab in Cambridge	GV	Wellcome Sanger Institute for the COVID-19 Genomics UK Consortium
EPI_ISL_597468	Lighthouse Lab in Cambridge	GV	Wellcome Sanger Institute for the COVID-19 Genomics UK Consortium
EPI_ISL_597469	Lighthouse Lab in Cambridge	GV	Wellcome Sanger Institute for the COVID-19 Genomics UK Consortium
EPI_ISL_597470	Lighthouse Lab in Cambridge	GV	Wellcome Sanger Institute for the COVID-19 Genomics UK Consortium
EPI_ISL_597471	Lighthouse Lab in Glasgow	GV	Wellcome Sanger Institute for the COVID-19 Genomics UK Consortium
EPI_ISL_597472	Lighthouse Lab in Cambridge	GR	Wellcome Sanger Institute for the COVID-19 Genomics UK Consortium
EPI_ISL_597473	Lighthouse Lab in Cambridge	GV	Wellcome Sanger Institute for the COVID-19 Genomics UK Consortium
EPI_ISL_597474	Lighthouse Lab in Glasgow	GR	Wellcome Sanger Institute for the COVID-19 Genomics UK Consortium
EPI_ISL_597475	Lighthouse Lab in Glasgow	GR	Wellcome Sanger Institute for the COVID-19 Genomics UK Consortium
EPI_ISL_597476	Lighthouse Lab in Cambridge	GV	Wellcome Sanger Institute for the COVID-19 Genomics UK Consortium
EPI_ISL_597477	Lighthouse Lab in Cambridge	GR	Wellcome Sanger Institute for the COVID-19 Genomics UK Consortium
EPI_ISL_597478	Lighthouse Lab in Cambridge	GV	Wellcome Sanger Institute for the COVID-19 Genomics UK Consortium
EPI_ISL_597480	Lighthouse Lab in Cambridge	GV	Wellcome Sanger Institute for the COVID-19 Genomics UK Consortium
EPI_ISL_597481	Lighthouse Lab in Glasgow	GV	Wellcome Sanger Institute for the COVID-19 Genomics UK Consortium
EPI_ISL_597484	Lighthouse Lab in Glasgow	GV	Wellcome Sanger Institute for the COVID-19 Genomics UK Consortium
EPI_ISL_597485	Lighthouse Lab in Glasgow	GV	Wellcome Sanger Institute for the COVID-19 Genomics UK Consortium
EPI_ISL_597487	Lighthouse Lab in Cambridge	GV	Wellcome Sanger Institute for the COVID-19 Genomics UK Consortium
EPI_ISL_597488	Lighthouse Lab in Cambridge	GR	Wellcome Sanger Institute for the COVID-19 Genomics UK Consortium
EPI_ISL_597489	Lighthouse Lab in Cambridge	GV	Wellcome Sanger Institute for the COVID-19 Genomics UK Consortium
EPI_ISL_597490	Lighthouse Lab in Cambridge	GV	Wellcome Sanger Institute for the COVID-19 Genomics UK Consortium
EPI_ISL_597491	Lighthouse Lab in Glasgow	GR	Wellcome Sanger Institute for the COVID-19 Genomics UK Consortium
EPI_ISL_597492	Lighthouse Lab in Glasgow	GR	Wellcome Sanger Institute for the COVID-19 Genomics UK Consortium
EPI_ISL_597493	Lighthouse Lab in Glasgow	GR	Wellcome Sanger Institute for the COVID-19 Genomics UK Consortium
EPI_ISL_597494	Lighthouse Lab in Cambridge	GV	Wellcome Sanger Institute for the COVID-19 Genomics UK Consortium
EPI_ISL_597496	Lighthouse Lab in Glasgow	GV	Wellcome Sanger Institute for the COVID-19 Genomics UK Consortium
EPI_ISL_597497	Lighthouse Lab in Cambridge	GR	Wellcome Sanger Institute for the COVID-19 Genomics UK Consortium
EPI_ISL_597498	Lighthouse Lab in Glasgow	GV	Wellcome Sanger Institute for the COVID-19 Genomics UK Consortium
EPI_ISL_597499	Lighthouse Lab in Glasgow	GV	Wellcome Sanger Institute for the COVID-19 Genomics UK Consortium
EPI_ISL_597500	Lighthouse Lab in Glasgow	GR	Wellcome Sanger Institute for the COVID-19 Genomics UK Consortium
EPI_ISL_597501	Lighthouse Lab in Glasgow	GV	Wellcome Sanger Institute for the COVID-19 Genomics UK Consortium
EPI_ISL_597502	Lighthouse Lab in Cambridge	GV	Wellcome Sanger Institute for the COVID-19 Genomics UK Consortium
EPI_ISL_597503	Lighthouse Lab in Glasgow	GV	Wellcome Sanger Institute for the COVID-19 Genomics UK Consortium
EPI_ISL_597504	Lighthouse Lab in Cambridge	GV	Wellcome Sanger Institute for the COVID-19 Genomics UK Consortium
EPI_ISL_597505	Lighthouse Lab in Cambridge	GV	Wellcome Sanger Institute for the COVID-19 Genomics UK Consortium
EPI_ISL_597506	Lighthouse Lab in Glasgow	GV	Wellcome Sanger Institute for the COVID-19 Genomics UK Consortium
EPI_ISL_597507	Lighthouse Lab in Cambridge	GV	Wellcome Sanger Institute for the COVID-19 Genomics UK Consortium
EPI_ISL_597508	Lighthouse Lab in Cambridge	GR	Wellcome Sanger Institute for the COVID-19 Genomics UK Consortium
EPI_ISL_597509	Lighthouse Lab in Glasgow	GV	Wellcome Sanger Institute for the COVID-19 Genomics UK Consortium
EPI_ISL_597510	Lighthouse Lab in Cambridge	GV	Wellcome Sanger Institute for the COVID-19 Genomics UK Consortium
EPI_ISL_597511	Lighthouse Lab in Glasgow	G	Wellcome Sanger Institute for the COVID-19 Genomics UK Consortium
EPI_ISL_597512	Lighthouse Lab in Cambridge	GV	Wellcome Sanger Institute for the COVID-19 Genomics UK Consortium
EPI_ISL_597513	Lighthouse Lab in Glasgow	GV	Wellcome Sanger Institute for the COVID-19 Genomics UK Consortium
EPI_ISL_597514	Lighthouse Lab in Glasgow	GV	Wellcome Sanger Institute for the COVID-19 Genomics UK Consortium
EPI_ISL_597515	Lighthouse Lab in Glasgow	GR	Wellcome Sanger Institute for the COVID-19 Genomics UK Consortium
EPI_ISL_597516	Lighthouse Lab in Glasgow	GV	Wellcome Sanger Institute for the COVID-19 Genomics UK Consortium
EPI_ISL_597517	Lighthouse Lab in Cambridge	GV	Wellcome Sanger Institute for the COVID-19 Genomics UK Consortium
EPI_ISL_597518	Lighthouse Lab in Glasgow	GV	Wellcome Sanger Institute for the COVID-19 Genomics UK Consortium
EPI_ISL_597519	Lighthouse Lab in Cambridge	GV	Wellcome Sanger Institute for the COVID-19 Genomics UK Consortium
EPI_ISL_597520	Lighthouse Lab in Cambridge	GV	Wellcome Sanger Institute for the COVID-19 Genomics UK Consortium
EPI_ISL_597521	Lighthouse Lab in Glasgow	GR	Wellcome Sanger Institute for the COVID-19 Genomics UK Consortium
EPI_ISL_597523	Lighthouse Lab in Alderley Park	GR	Wellcome Sanger Institute for the COVID-19 Genomics UK Consortium
EPI_ISL_597524	Lighthouse Lab in Alderley Park	GV	Wellcome Sanger Institute for the COVID-19 Genomics UK Consortium
EPI_ISL_597525	Lighthouse Lab in Alderley Park	GH	Wellcome Sanger Institute for the COVID-19 Genomics UK Consortium
EPI_ISL_597526	Lighthouse Lab in Alderley Park	GV	Wellcome Sanger Institute for the COVID-19 Genomics UK Consortium
EPI_ISL_597527	Lighthouse Lab in Alderley Park	GV	Wellcome Sanger Institute for the COVID-19 Genomics UK Consortium
EPI_ISL_597528	Lighthouse Lab in Alderley Park	GR	Wellcome Sanger Institute for the COVID-19 Genomics UK Consortium
EPI_ISL_597529	Lighthouse Lab in Alderley Park	GV	Wellcome Sanger Institute for the COVID-19 Genomics UK Consortium
EPI_ISL_597530	Lighthouse Lab in Alderley Park	GV	Wellcome Sanger Institute for the COVID-19 Genomics UK Consortium
EPI_ISL_597531	Lighthouse Lab in Alderley Park	GR	Wellcome Sanger Institute for the COVID-19 Genomics UK Consortium
EPI_ISL_597532	Lighthouse Lab in Alderley Park	GR	Wellcome Sanger Institute for the COVID-19 Genomics UK Consortium
EPI_ISL_597533	Lighthouse Lab in Alderley Park	GR	Wellcome Sanger Institute for the COVID-19 Genomics UK Consortium
EPI_ISL_597534	Lighthouse Lab in Alderley Park	GV	Wellcome Sanger Institute for the COVID-19 Genomics UK Consortium
EPI_ISL_597535	Lighthouse Lab in Alderley Park	GV	Wellcome Sanger Institute for the COVID-19 Genomics UK Consortium
EPI_ISL_597536	Lighthouse Lab in Alderley Park	GR	Wellcome Sanger Institute for the COVID-19 Genomics UK Consortium
EPI_ISL_597537	Lighthouse Lab in Alderley Park	GV	Wellcome Sanger Institute for the COVID-19 Genomics UK Consortium
EPI_ISL_597538	Lighthouse Lab in Alderley Park	GR	Wellcome Sanger Institute for the COVID-19 Genomics UK Consortium
EPI_ISL_597539	Lighthouse Lab in Alderley Park	GV	Wellcome Sanger Institute for the COVID-19 Genomics UK Consortium
EPI_ISL_597540	Lighthouse Lab in Alderley Park	GV	Wellcome Sanger Institute for the COVID-19 Genomics UK Consortium
EPI_ISL_597542	Lighthouse Lab in Alderley Park	GR	Wellcome Sanger Institute for the COVID-19 Genomics UK Consortium
EPI_ISL_597543	Lighthouse Lab in Alderley Park	GR	Wellcome Sanger Institute for the COVID-19 Genomics UK Consortium
EPI_ISL_597544	Lighthouse Lab in Alderley Park	GR	Wellcome Sanger Institute for the COVID-19 Genomics UK Consortium
EPI_ISL_597545	Lighthouse Lab in Alderley Park	GR	Wellcome Sanger Institute for the COVID-19 Genomics UK Consortium
EPI_ISL_597546	Lighthouse Lab in Alderley Park	GR	Wellcome Sanger Institute for the COVID-19 Genomics UK Consortium
EPI_ISL_597547	Lighthouse Lab in Alderley Park	GR	Wellcome Sanger Institute for the COVID-19 Genomics UK Consortium
EPI_ISL_597548	Lighthouse Lab in Alderley Park	GR	Wellcome Sanger Institute for the COVID-19 Genomics UK Consortium
EPI_ISL_597549	Lighthouse Lab in Alderley Park	GV	Wellcome Sanger Institute for the COVID-19 Genomics UK Consortium
EPI_ISL_597550	Lighthouse Lab in Alderley Park	GR	Wellcome Sanger Institute for the COVID-19 Genomics UK Consortium
EPI_ISL_597551	Lighthouse Lab in Alderley Park	GV	Wellcome Sanger Institute for the COVID-19 Genomics UK Consortium
EPI_ISL_597553	Lighthouse Lab in Alderley Park	GR	Wellcome Sanger Institute for the COVID-19 Genomics UK Consortium
EPI_ISL_597554	Lighthouse Lab in Alderley Park	GV	Wellcome Sanger Institute for the COVID-19 Genomics UK Consortium
EPI_ISL_597555	Lighthouse Lab in Alderley Park	GV	Wellcome Sanger Institute for the COVID-19 Genomics UK Consortium
EPI_ISL_597556	Lighthouse Lab in Alderley Park	GR	Wellcome Sanger Institute for the COVID-19 Genomics UK Consortium
EPI_ISL_597557	Lighthouse Lab in Alderley Park	G	Wellcome Sanger Institute for the COVID-19 Genomics UK Consortium
EPI_ISL_597558	Lighthouse Lab in Alderley Park	GV	Wellcome Sanger Institute for the COVID-19 Genomics UK Consortium
EPI_ISL_597559	Lighthouse Lab in Alderley Park	GH	Wellcome Sanger Institute for the COVID-19 Genomics UK Consortium
EPI_ISL_597560	Lighthouse Lab in Alderley Park	GV	Wellcome Sanger Institute for the COVID-19 Genomics UK Consortium
EPI_ISL_597561	Lighthouse Lab in Alderley Park	GV	Wellcome Sanger Institute for the COVID-19 Genomics UK Consortium
EPI_ISL_597562	Lighthouse Lab in Alderley Park	GV	Wellcome Sanger Institute for the COVID-19 Genomics UK Consortium
EPI_ISL_597563	Lighthouse Lab in Alderley Park	GR	Wellcome Sanger Institute for the COVID-19 Genomics UK Consortium
EPI_ISL_597565	Lighthouse Lab in Alderley Park	GR	Wellcome Sanger Institute for the COVID-19 Genomics UK Consortium
EPI_ISL_597566	Lighthouse Lab in Alderley Park	GH	Wellcome Sanger Institute for the COVID-19 Genomics UK Consortium
EPI_ISL_597567	Lighthouse Lab in Alderley Park	GV	Wellcome Sanger Institute for the COVID-19 Genomics UK Consortium
EPI_ISL_597568	Lighthouse Lab in Alderley Park	GR	Wellcome Sanger Institute for the COVID-19 Genomics UK Consortium
EPI_ISL_597569	Lighthouse Lab in Alderley Park	GR	Wellcome Sanger Institute for the COVID-19 Genomics UK Consortium
EPI_ISL_597570	Lighthouse Lab in Alderley Park	GH	Wellcome Sanger Institute for the COVID-19 Genomics UK Consortium
EPI_ISL_597572	Lighthouse Lab in Alderley Park	GV	Wellcome Sanger Institute for the COVID-19 Genomics UK Consortium
EPI_ISL_597573	Lighthouse Lab in Alderley Park	GV	Wellcome Sanger Institute for the COVID-19 Genomics UK Consortium
EPI_ISL_597574	Lighthouse Lab in Alderley Park	GR	Wellcome Sanger Institute for the COVID-19 Genomics UK Consortium
EPI_ISL_597576	Lighthouse Lab in Alderley Park	GR	Wellcome Sanger Institute for the COVID-19 Genomics UK Consortium
EPI_ISL_597577	Lighthouse Lab in Alderley Park	GV	Wellcome Sanger Institute for the COVID-19 Genomics UK Consortium
EPI_ISL_597578	Lighthouse Lab in Alderley Park	GV	Wellcome Sanger Institute for the COVID-19 Genomics UK Consortium
EPI_ISL_597579	Lighthouse Lab in Alderley Park	GV	Wellcome Sanger Institute for the COVID-19 Genomics UK Consortium
EPI_ISL_597580	Lighthouse Lab in Alderley Park	GR	Wellcome Sanger Institute for the COVID-19 Genomics UK Consortium
EPI_ISL_597581	Lighthouse Lab in Alderley Park	GR	Wellcome Sanger Institute for the COVID-19 Genomics UK Consortium
EPI_ISL_597582	Lighthouse Lab in Alderley Park	G	Wellcome Sanger Institute for the COVID-19 Genomics UK Consortium
EPI_ISL_597583	Lighthouse Lab in Alderley Park	GV	Wellcome Sanger Institute for the COVID-19 Genomics UK Consortium
EPI_ISL_597584	Lighthouse Lab in Alderley Park	GV	Wellcome Sanger Institute for the COVID-19 Genomics UK Consortium
EPI_ISL_597585	Lighthouse Lab in Alderley Park	GR	Wellcome Sanger Institute for the COVID-19 Genomics UK Consortium
EPI_ISL_597586	Lighthouse Lab in Alderley Park	GV	Wellcome Sanger Institute for the COVID-19 Genomics UK Consortium
EPI_ISL_597587	Lighthouse Lab in Alderley Park	GH	Wellcome Sanger Institute for the COVID-19 Genomics UK Consortium
EPI_ISL_597588	Lighthouse Lab in Alderley Park	GV	Wellcome Sanger Institute for the COVID-19 Genomics UK Consortium
EPI_ISL_597589	Lighthouse Lab in Alderley Park	GV	Wellcome Sanger Institute for the COVID-19 Genomics UK Consortium
EPI_ISL_597591	Lighthouse Lab in Alderley Park	GV	Wellcome Sanger Institute for the COVID-19 Genomics UK Consortium
EPI_ISL_597592	Lighthouse Lab in Alderley Park	GV	Wellcome Sanger Institute for the COVID-19 Genomics UK Consortium
EPI_ISL_597593	Lighthouse Lab in Alderley Park	GV	Wellcome Sanger Institute for the COVID-19 Genomics UK Consortium
EPI_ISL_597594	Lighthouse Lab in Alderley Park	GV	Wellcome Sanger Institute for the COVID-19 Genomics UK Consortium
EPI_ISL_597595	Lighthouse Lab in Alderley Park	GV	Wellcome Sanger Institute for the COVID-19 Genomics UK Consortium
EPI_ISL_597596	Lighthouse Lab in Alderley Park	GV	Wellcome Sanger Institute for the COVID-19 Genomics UK Consortium
EPI_ISL_597597	Lighthouse Lab in Alderley Park	GR	Wellcome Sanger Institute for the COVID-19 Genomics UK Consortium
EPI_ISL_597598	Lighthouse Lab in Alderley Park	GH	Wellcome Sanger Institute for the COVID-19 Genomics UK Consortium
EPI_ISL_597599	Lighthouse Lab in Alderley Park	GV	Wellcome Sanger Institute for the COVID-19 Genomics UK Consortium
EPI_ISL_597600	Lighthouse Lab in Alderley Park	G	Wellcome Sanger Institute for the COVID-19 Genomics UK Consortium
EPI_ISL_597601	Lighthouse Lab in Alderley Park	GR	Wellcome Sanger Institute for the COVID-19 Genomics UK Consortium
EPI_ISL_597602	Lighthouse Lab in Alderley Park	GR	Wellcome Sanger Institute for the COVID-19 Genomics UK Consortium
EPI_ISL_597603	Lighthouse Lab in Alderley Park	GV	Wellcome Sanger Institute for the COVID-19 Genomics UK Consortium
EPI_ISL_597604	Lighthouse Lab in Alderley Park	GV	Wellcome Sanger Institute for the COVID-19 Genomics UK Consortium
EPI_ISL_597605	Lighthouse Lab in Alderley Park	GR	Wellcome Sanger Institute for the COVID-19 Genomics UK Consortium
EPI_ISL_597606	Lighthouse Lab in Alderley Park	GH	Wellcome Sanger Institute for the COVID-19 Genomics UK Consortium
EPI_ISL_597607	Lighthouse Lab in Alderley Park	GV	Wellcome Sanger Institute for the COVID-19 Genomics UK Consortium
EPI_ISL_597608	Lighthouse Lab in Alderley Park	GV	Wellcome Sanger Institute for the COVID-19 Genomics UK Consortium
EPI_ISL_597609	Lighthouse Lab in Alderley Park	GV	Wellcome Sanger Institute for the COVID-19 Genomics UK Consortium
EPI_ISL_597612	Lighthouse Lab in Alderley Park	GV	Wellcome Sanger Institute for the COVID-19 Genomics UK Consortium
EPI_ISL_597614	Lighthouse Lab in Alderley Park	GV	Wellcome Sanger Institute for the COVID-19 Genomics UK Consortium
EPI_ISL_597615	Lighthouse Lab in Alderley Park	GV	Wellcome Sanger Institute for the COVID-19 Genomics UK Consortium
EPI_ISL_597617	Lighthouse Lab in Alderley Park	GR	Wellcome Sanger Institute for the COVID-19 Genomics UK Consortium
EPI_ISL_597618	Lighthouse Lab in Alderley Park	GR	Wellcome Sanger Institute for the COVID-19 Genomics UK Consortium
EPI_ISL_597619	Lighthouse Lab in Alderley Park	GV	Wellcome Sanger Institute for the COVID-19 Genomics UK Consortium
EPI_ISL_597620	Lighthouse Lab in Alderley Park	GR	Wellcome Sanger Institute for the COVID-19 Genomics UK Consortium
EPI_ISL_597622	Lighthouse Lab in Alderley Park	GV	Wellcome Sanger Institute for the COVID-19 Genomics UK Consortium
EPI_ISL_597623	Lighthouse Lab in Alderley Park	GV	Wellcome Sanger Institute for the COVID-19 Genomics UK Consortium
EPI_ISL_597624	Lighthouse Lab in Alderley Park	GR	Wellcome Sanger Institute for the COVID-19 Genomics UK Consortium
EPI_ISL_597625	Lighthouse Lab in Alderley Park	GV	Wellcome Sanger Institute for the COVID-19 Genomics UK Consortium
EPI_ISL_597626	Lighthouse Lab in Alderley Park	GV	Wellcome Sanger Institute for the COVID-19 Genomics UK Consortium
EPI_ISL_597627	Lighthouse Lab in Alderley Park	GR	Wellcome Sanger Institute for the COVID-19 Genomics UK Consortium
EPI_ISL_597628	Lighthouse Lab in Alderley Park	GH	Wellcome Sanger Institute for the COVID-19 Genomics UK Consortium
EPI_ISL_597629	Lighthouse Lab in Alderley Park	GV	Wellcome Sanger Institute for the COVID-19 Genomics UK Consortium
EPI_ISL_597630	Lighthouse Lab in Alderley Park	GV	Wellcome Sanger Institute for the COVID-19 Genomics UK Consortium
EPI_ISL_597632	Lighthouse Lab in Alderley Park	GV	Wellcome Sanger Institute for the COVID-19 Genomics UK Consortium
EPI_ISL_597635	Lighthouse Lab in Alderley Park	GV	Wellcome Sanger Institute for the COVID-19 Genomics UK Consortium
EPI_ISL_597636	Lighthouse Lab in Alderley Park	GV	Wellcome Sanger Institute for the COVID-19 Genomics UK Consortium
EPI_ISL_597637	Lighthouse Lab in Alderley Park	GV	Wellcome Sanger Institute for the COVID-19 Genomics UK Consortium
EPI_ISL_597638	Lighthouse Lab in Alderley Park	GV	Wellcome Sanger Institute for the COVID-19 Genomics UK Consortium
EPI_ISL_597639	Lighthouse Lab in Alderley Park	GH	Wellcome Sanger Institute for the COVID-19 Genomics UK Consortium
EPI_ISL_597640	Lighthouse Lab in Alderley Park	GH	Wellcome Sanger Institute for the COVID-19 Genomics UK Consortium
EPI_ISL_597641	Lighthouse Lab in Alderley Park	GV	Wellcome Sanger Institute for the COVID-19 Genomics UK Consortium
EPI_ISL_597642	Lighthouse Lab in Alderley Park	GV	Wellcome Sanger Institute for the COVID-19 Genomics UK Consortium
EPI_ISL_597643	Lighthouse Lab in Alderley Park	GV	Wellcome Sanger Institute for the COVID-19 Genomics UK Consortium
EPI_ISL_597644	Lighthouse Lab in Alderley Park	GV	Wellcome Sanger Institute for the COVID-19 Genomics UK Consortium
EPI_ISL_597645	Lighthouse Lab in Alderley Park	G	Wellcome Sanger Institute for the COVID-19 Genomics UK Consortium
EPI_ISL_597646	Lighthouse Lab in Alderley Park	G	Wellcome Sanger Institute for the COVID-19 Genomics UK Consortium
EPI_ISL_597647	Lighthouse Lab in Alderley Park	GR	Wellcome Sanger Institute for the COVID-19 Genomics UK Consortium
EPI_ISL_597648	Lighthouse Lab in Alderley Park	GR	Wellcome Sanger Institute for the COVID-19 Genomics UK Consortium
EPI_ISL_597649	Lighthouse Lab in Alderley Park	GR	Wellcome Sanger Institute for the COVID-19 Genomics UK Consortium
EPI_ISL_597650	Lighthouse Lab in Alderley Park	GV	Wellcome Sanger Institute for the COVID-19 Genomics UK Consortium
EPI_ISL_597651	Lighthouse Lab in Alderley Park	GV	Wellcome Sanger Institute for the COVID-19 Genomics UK Consortium
EPI_ISL_597652	Lighthouse Lab in Alderley Park	GV	Wellcome Sanger Institute for the COVID-19 Genomics UK Consortium
EPI_ISL_597653	Lighthouse Lab in Alderley Park	GR	Wellcome Sanger Institute for the COVID-19 Genomics UK Consortium
EPI_ISL_597654	Lighthouse Lab in Alderley Park	GR	Wellcome Sanger Institute for the COVID-19 Genomics UK Consortium
EPI_ISL_597655	Lighthouse Lab in Alderley Park	GV	Wellcome Sanger Institute for the COVID-19 Genomics UK Consortium
EPI_ISL_597656	Lighthouse Lab in Alderley Park	GH	Wellcome Sanger Institute for the COVID-19 Genomics UK Consortium
EPI_ISL_597657	Lighthouse Lab in Alderley Park	GV	Wellcome Sanger Institute for the COVID-19 Genomics UK Consortium
EPI_ISL_597659	Lighthouse Lab in Alderley Park	GV	Wellcome Sanger Institute for the COVID-19 Genomics UK Consortium
EPI_ISL_597660	Lighthouse Lab in Alderley Park	GV	Wellcome Sanger Institute for the COVID-19 Genomics UK Consortium
EPI_ISL_597661	Lighthouse Lab in Alderley Park	GV	Wellcome Sanger Institute for the COVID-19 Genomics UK Consortium
EPI_ISL_597662	Lighthouse Lab in Alderley Park	GV	Wellcome Sanger Institute for the COVID-19 Genomics UK Consortium
EPI_ISL_597664	Lighthouse Lab in Alderley Park	GV	Wellcome Sanger Institute for the COVID-19 Genomics UK Consortium
EPI_ISL_597665	Lighthouse Lab in Alderley Park	GR	Wellcome Sanger Institute for the COVID-19 Genomics UK Consortium
EPI_ISL_597666	Lighthouse Lab in Alderley Park	GR	Wellcome Sanger Institute for the COVID-19 Genomics UK Consortium
EPI_ISL_597668	Lighthouse Lab in Alderley Park	GV	Wellcome Sanger Institute for the COVID-19 Genomics UK Consortium
EPI_ISL_597669	Lighthouse Lab in Alderley Park	GR	Wellcome Sanger Institute for the COVID-19 Genomics UK Consortium
EPI_ISL_597670	Lighthouse Lab in Alderley Park	GV	Wellcome Sanger Institute for the COVID-19 Genomics UK Consortium
EPI_ISL_597671	Lighthouse Lab in Alderley Park	GR	Wellcome Sanger Institute for the COVID-19 Genomics UK Consortium
EPI_ISL_597673	Lighthouse Lab in Alderley Park	GR	Wellcome Sanger Institute for the COVID-19 Genomics UK Consortium
EPI_ISL_597674	Lighthouse Lab in Alderley Park	G	Wellcome Sanger Institute for the COVID-19 Genomics UK Consortium
EPI_ISL_597675	Lighthouse Lab in Alderley Park	GV	Wellcome Sanger Institute for the COVID-19 Genomics UK Consortium
EPI_ISL_597676	Lighthouse Lab in Alderley Park	GV	Wellcome Sanger Institute for the COVID-19 Genomics UK Consortium
EPI_ISL_597677	Lighthouse Lab in Alderley Park	GR	Wellcome Sanger Institute for the COVID-19 Genomics UK Consortium
EPI_ISL_597678	Lighthouse Lab in Alderley Park	G	Wellcome Sanger Institute for the COVID-19 Genomics UK Consortium
EPI_ISL_597679	Lighthouse Lab in Alderley Park	GV	Wellcome Sanger Institute for the COVID-19 Genomics UK Consortium
EPI_ISL_597680	Lighthouse Lab in Alderley Park	GV	Wellcome Sanger Institute for the COVID-19 Genomics UK Consortium
EPI_ISL_597681	Lighthouse Lab in Alderley Park	GV	Wellcome Sanger Institute for the COVID-19 Genomics UK Consortium
EPI_ISL_597682	Lighthouse Lab in Alderley Park	GR	Wellcome Sanger Institute for the COVID-19 Genomics UK Consortium
EPI_ISL_597683	Lighthouse Lab in Alderley Park	GH	Wellcome Sanger Institute for the COVID-19 Genomics UK Consortium
EPI_ISL_597684	Lighthouse Lab in Alderley Park	GV	Wellcome Sanger Institute for the COVID-19 Genomics UK Consortium
EPI_ISL_597685	Lighthouse Lab in Alderley Park	GR	Wellcome Sanger Institute for the COVID-19 Genomics UK Consortium
EPI_ISL_597686	Lighthouse Lab in Alderley Park	GV	Wellcome Sanger Institute for the COVID-19 Genomics UK Consortium
EPI_ISL_597687	Lighthouse Lab in Alderley Park	GV	Wellcome Sanger Institute for the COVID-19 Genomics UK Consortium
EPI_ISL_597688	Lighthouse Lab in Alderley Park	GR	Wellcome Sanger Institute for the COVID-19 Genomics UK Consortium
EPI_ISL_597689	Lighthouse Lab in Alderley Park	GH	Wellcome Sanger Institute for the COVID-19 Genomics UK Consortium
EPI_ISL_597690	Lighthouse Lab in Alderley Park	GV	Wellcome Sanger Institute for the COVID-19 Genomics UK Consortium
EPI_ISL_597691	Lighthouse Lab in Alderley Park	GV	Wellcome Sanger Institute for the COVID-19 Genomics UK Consortium
EPI_ISL_597694	Lighthouse Lab in Alderley Park	GV	Wellcome Sanger Institute for the COVID-19 Genomics UK Consortium
EPI_ISL_597696	Lighthouse Lab in Alderley Park	GR	Wellcome Sanger Institute for the COVID-19 Genomics UK Consortium
EPI_ISL_597697	Lighthouse Lab in Alderley Park	GV	Wellcome Sanger Institute for the COVID-19 Genomics UK Consortium
EPI_ISL_597698	Lighthouse Lab in Alderley Park	GR	Wellcome Sanger Institute for the COVID-19 Genomics UK Consortium
EPI_ISL_597699	Lighthouse Lab in Alderley Park	GV	Wellcome Sanger Institute for the COVID-19 Genomics UK Consortium
EPI_ISL_597700	Lighthouse Lab in Alderley Park	GV	Wellcome Sanger Institute for the COVID-19 Genomics UK Consortium
EPI_ISL_597701	Lighthouse Lab in Alderley Park	GV	Wellcome Sanger Institute for the COVID-19 Genomics UK Consortium
EPI_ISL_597702	Lighthouse Lab in Alderley Park	GR	Wellcome Sanger Institute for the COVID-19 Genomics UK Consortium
EPI_ISL_597703	Lighthouse Lab in Alderley Park	GV	Wellcome Sanger Institute for the COVID-19 Genomics UK Consortium
EPI_ISL_597704	Lighthouse Lab in Alderley Park	GV	Wellcome Sanger Institute for the COVID-19 Genomics UK Consortium
EPI_ISL_597705	Lighthouse Lab in Alderley Park	GV	Wellcome Sanger Institute for the COVID-19 Genomics UK Consortium
EPI_ISL_597706	Lighthouse Lab in Alderley Park	GV	Wellcome Sanger Institute for the COVID-19 Genomics UK Consortium
EPI_ISL_597707	Lighthouse Lab in Alderley Park	GR	Wellcome Sanger Institute for the COVID-19 Genomics UK Consortium
EPI_ISL_597708	Lighthouse Lab in Alderley Park	GV	Wellcome Sanger Institute for the COVID-19 Genomics UK Consortium
EPI_ISL_597709	Lighthouse Lab in Alderley Park	GR	Wellcome Sanger Institute for the COVID-19 Genomics UK Consortium
EPI_ISL_597710	Lighthouse Lab in Alderley Park	GR	Wellcome Sanger Institute for the COVID-19 Genomics UK Consortium
EPI_ISL_597711	Lighthouse Lab in Alderley Park	GR	Wellcome Sanger Institute for the COVID-19 Genomics UK Consortium
EPI_ISL_597713	Lighthouse Lab in Alderley Park	GV	Wellcome Sanger Institute for the COVID-19 Genomics UK Consortium
EPI_ISL_597714	Lighthouse Lab in Alderley Park	GR	Wellcome Sanger Institute for the COVID-19 Genomics UK Consortium
EPI_ISL_597715	Lighthouse Lab in Alderley Park	GH	Wellcome Sanger Institute for the COVID-19 Genomics UK Consortium
EPI_ISL_597716	Lighthouse Lab in Alderley Park	GV	Wellcome Sanger Institute for the COVID-19 Genomics UK Consortium
EPI_ISL_597717	Lighthouse Lab in Alderley Park	G	Wellcome Sanger Institute for the COVID-19 Genomics UK Consortium
EPI_ISL_597718	Lighthouse Lab in Alderley Park	GV	Wellcome Sanger Institute for the COVID-19 Genomics UK Consortium
EPI_ISL_597719	Lighthouse Lab in Alderley Park	GR	Wellcome Sanger Institute for the COVID-19 Genomics UK Consortium
EPI_ISL_597720	Lighthouse Lab in Alderley Park	GR	Wellcome Sanger Institute for the COVID-19 Genomics UK Consortium
EPI_ISL_597721	Lighthouse Lab in Alderley Park	GH	Wellcome Sanger Institute for the COVID-19 Genomics UK Consortium
EPI_ISL_597722	Lighthouse Lab in Alderley Park	GV	Wellcome Sanger Institute for the COVID-19 Genomics UK Consortium
EPI_ISL_597723	Lighthouse Lab in Alderley Park	GV	Wellcome Sanger Institute for the COVID-19 Genomics UK Consortium
EPI_ISL_597724	Lighthouse Lab in Alderley Park	GV	Wellcome Sanger Institute for the COVID-19 Genomics UK Consortium
EPI_ISL_597725	Lighthouse Lab in Alderley Park	GV	Wellcome Sanger Institute for the COVID-19 Genomics UK Consortium
EPI_ISL_597726	Lighthouse Lab in Alderley Park	GV	Wellcome Sanger Institute for the COVID-19 Genomics UK Consortium
EPI_ISL_597727	Lighthouse Lab in Alderley Park	GV	Wellcome Sanger Institute for the COVID-19 Genomics UK Consortium
EPI_ISL_597728	Lighthouse Lab in Alderley Park	GR	Wellcome Sanger Institute for the COVID-19 Genomics UK Consortium
EPI_ISL_597729	Lighthouse Lab in Alderley Park	GR	Wellcome Sanger Institute for the COVID-19 Genomics UK Consortium
EPI_ISL_597730	Lighthouse Lab in Alderley Park	GR	Wellcome Sanger Institute for the COVID-19 Genomics UK Consortium
EPI_ISL_597731	Lighthouse Lab in Alderley Park	GV	Wellcome Sanger Institute for the COVID-19 Genomics UK Consortium
EPI_ISL_597732	Lighthouse Lab in Alderley Park	GV	Wellcome Sanger Institute for the COVID-19 Genomics UK Consortium
EPI_ISL_597733	Lighthouse Lab in Alderley Park	GV	Wellcome Sanger Institute for the COVID-19 Genomics UK Consortium
EPI_ISL_597734	Lighthouse Lab in Alderley Park	GH	Wellcome Sanger Institute for the COVID-19 Genomics UK Consortium
EPI_ISL_597735	Lighthouse Lab in Alderley Park	GV	Wellcome Sanger Institute for the COVID-19 Genomics UK Consortium
EPI_ISL_597736	Lighthouse Lab in Alderley Park	G	Wellcome Sanger Institute for the COVID-19 Genomics UK Consortium
EPI_ISL_597737	Lighthouse Lab in Alderley Park	GR	Wellcome Sanger Institute for the COVID-19 Genomics UK Consortium
EPI_ISL_597739	Lighthouse Lab in Alderley Park	G	Wellcome Sanger Institute for the COVID-19 Genomics UK Consortium
EPI_ISL_597740	Lighthouse Lab in Alderley Park	GR	Wellcome Sanger Institute for the COVID-19 Genomics UK Consortium
EPI_ISL_597741	Lighthouse Lab in Alderley Park	GV	Wellcome Sanger Institute for the COVID-19 Genomics UK Consortium
EPI_ISL_597742	Lighthouse Lab in Alderley Park	GV	Wellcome Sanger Institute for the COVID-19 Genomics UK Consortium
EPI_ISL_597743	Lighthouse Lab in Alderley Park	GH	Wellcome Sanger Institute for the COVID-19 Genomics UK Consortium
EPI_ISL_597744	Lighthouse Lab in Alderley Park	GH	Wellcome Sanger Institute for the COVID-19 Genomics UK Consortium
EPI_ISL_597745	Lighthouse Lab in Alderley Park	GV	Wellcome Sanger Institute for the COVID-19 Genomics UK Consortium
EPI_ISL_597746	Lighthouse Lab in Alderley Park	GR	Wellcome Sanger Institute for the COVID-19 Genomics UK Consortium
EPI_ISL_597747	Lighthouse Lab in Alderley Park	GR	Wellcome Sanger Institute for the COVID-19 Genomics UK Consortium
EPI_ISL_597748	Lighthouse Lab in Alderley Park	GV	Wellcome Sanger Institute for the COVID-19 Genomics UK Consortium
EPI_ISL_597749	Lighthouse Lab in Alderley Park	GV	Wellcome Sanger Institute for the COVID-19 Genomics UK Consortium
EPI_ISL_597750	Lighthouse Lab in Alderley Park	GH	Wellcome Sanger Institute for the COVID-19 Genomics UK Consortium
EPI_ISL_597751	Lighthouse Lab in Alderley Park	GR	Wellcome Sanger Institute for the COVID-19 Genomics UK Consortium
EPI_ISL_597752	Lighthouse Lab in Alderley Park	GV	Wellcome Sanger Institute for the COVID-19 Genomics UK Consortium
EPI_ISL_597753	Lighthouse Lab in Alderley Park	GR	Wellcome Sanger Institute for the COVID-19 Genomics UK Consortium
EPI_ISL_597755	Lighthouse Lab in Alderley Park	GR	Wellcome Sanger Institute for the COVID-19 Genomics UK Consortium
EPI_ISL_597757	Lighthouse Lab in Alderley Park	GR	Wellcome Sanger Institute for the COVID-19 Genomics UK Consortium
EPI_ISL_597758	Lighthouse Lab in Alderley Park	GV	Wellcome Sanger Institute for the COVID-19 Genomics UK Consortium
EPI_ISL_597759	Lighthouse Lab in Alderley Park	GV	Wellcome Sanger Institute for the COVID-19 Genomics UK Consortium
EPI_ISL_597760	Lighthouse Lab in Alderley Park	GV	Wellcome Sanger Institute for the COVID-19 Genomics UK Consortium
EPI_ISL_597761	Lighthouse Lab in Alderley Park	GH	Wellcome Sanger Institute for the COVID-19 Genomics UK Consortium
EPI_ISL_597762	Lighthouse Lab in Alderley Park	GV	Wellcome Sanger Institute for the COVID-19 Genomics UK Consortium
EPI_ISL_597763	Lighthouse Lab in Alderley Park	GR	Wellcome Sanger Institute for the COVID-19 Genomics UK Consortium
EPI_ISL_597764	Lighthouse Lab in Alderley Park	GR	Wellcome Sanger Institute for the COVID-19 Genomics UK Consortium
EPI_ISL_597765	Lighthouse Lab in Alderley Park	GV	Wellcome Sanger Institute for the COVID-19 Genomics UK Consortium
EPI_ISL_597766	Lighthouse Lab in Alderley Park	GR	Wellcome Sanger Institute for the COVID-19 Genomics UK Consortium
EPI_ISL_597767	Lighthouse Lab in Alderley Park	GR	Wellcome Sanger Institute for the COVID-19 Genomics UK Consortium
EPI_ISL_597768	Lighthouse Lab in Alderley Park	GR	Wellcome Sanger Institute for the COVID-19 Genomics UK Consortium
EPI_ISL_597769	Lighthouse Lab in Alderley Park	GV	Wellcome Sanger Institute for the COVID-19 Genomics UK Consortium
EPI_ISL_597770	Lighthouse Lab in Alderley Park	GV	Wellcome Sanger Institute for the COVID-19 Genomics UK Consortium
EPI_ISL_597771	Lighthouse Lab in Alderley Park	GV	Wellcome Sanger Institute for the COVID-19 Genomics UK Consortium
EPI_ISL_597772	Lighthouse Lab in Alderley Park	GV	Wellcome Sanger Institute for the COVID-19 Genomics UK Consortium
EPI_ISL_597774	Lighthouse Lab in Alderley Park	GV	Wellcome Sanger Institute for the COVID-19 Genomics UK Consortium
EPI_ISL_597775	Lighthouse Lab in Alderley Park	GV	Wellcome Sanger Institute for the COVID-19 Genomics UK Consortium
EPI_ISL_597776	Lighthouse Lab in Alderley Park	GR	Wellcome Sanger Institute for the COVID-19 Genomics UK Consortium
EPI_ISL_597777	Lighthouse Lab in Alderley Park	GV	Wellcome Sanger Institute for the COVID-19 Genomics UK Consortium
EPI_ISL_597778	Lighthouse Lab in Alderley Park	GV	Wellcome Sanger Institute for the COVID-19 Genomics UK Consortium
EPI_ISL_597780	Lighthouse Lab in Alderley Park	GV	Wellcome Sanger Institute for the COVID-19 Genomics UK Consortium
EPI_ISL_597781	Lighthouse Lab in Alderley Park	GR	Wellcome Sanger Institute for the COVID-19 Genomics UK Consortium
EPI_ISL_597782	Lighthouse Lab in Alderley Park	GV	Wellcome Sanger Institute for the COVID-19 Genomics UK Consortium
EPI_ISL_597783	Lighthouse Lab in Alderley Park	GR	Wellcome Sanger Institute for the COVID-19 Genomics UK Consortium
EPI_ISL_597784	Lighthouse Lab in Alderley Park	GV	Wellcome Sanger Institute for the COVID-19 Genomics UK Consortium
EPI_ISL_597785	Lighthouse Lab in Alderley Park	GR	Wellcome Sanger Institute for the COVID-19 Genomics UK Consortium
EPI_ISL_597786	Lighthouse Lab in Alderley Park	GV	Wellcome Sanger Institute for the COVID-19 Genomics UK Consortium
EPI_ISL_597787	Lighthouse Lab in Alderley Park	GV	Wellcome Sanger Institute for the COVID-19 Genomics UK Consortium
EPI_ISL_597789	Lighthouse Lab in Alderley Park	GV	Wellcome Sanger Institute for the COVID-19 Genomics UK Consortium
EPI_ISL_597790	Lighthouse Lab in Alderley Park	GV	Wellcome Sanger Institute for the COVID-19 Genomics UK Consortium
EPI_ISL_597791	Lighthouse Lab in Alderley Park	GH	Wellcome Sanger Institute for the COVID-19 Genomics UK Consortium
EPI_ISL_597792	Lighthouse Lab in Alderley Park	GV	Wellcome Sanger Institute for the COVID-19 Genomics UK Consortium
EPI_ISL_597793	Lighthouse Lab in Alderley Park	GV	Wellcome Sanger Institute for the COVID-19 Genomics UK Consortium
EPI_ISL_597794	Lighthouse Lab in Alderley Park	GV	Wellcome Sanger Institute for the COVID-19 Genomics UK Consortium
EPI_ISL_597795	Lighthouse Lab in Alderley Park	GV	Wellcome Sanger Institute for the COVID-19 Genomics UK Consortium
EPI_ISL_597796	Lighthouse Lab in Alderley Park	GV	Wellcome Sanger Institute for the COVID-19 Genomics UK Consortium
EPI_ISL_597797	Lighthouse Lab in Alderley Park	GH	Wellcome Sanger Institute for the COVID-19 Genomics UK Consortium
EPI_ISL_597798	Lighthouse Lab in Alderley Park	GV	Wellcome Sanger Institute for the COVID-19 Genomics UK Consortium
EPI_ISL_597799	Lighthouse Lab in Alderley Park	GV	Wellcome Sanger Institute for the COVID-19 Genomics UK Consortium
EPI_ISL_597800	Lighthouse Lab in Alderley Park	GV	Wellcome Sanger Institute for the COVID-19 Genomics UK Consortium
EPI_ISL_597801	Lighthouse Lab in Alderley Park	GV	Wellcome Sanger Institute for the COVID-19 Genomics UK Consortium
EPI_ISL_597802	Lighthouse Lab in Alderley Park	GH	Wellcome Sanger Institute for the COVID-19 Genomics UK Consortium
EPI_ISL_597803	Lighthouse Lab in Alderley Park	GV	Wellcome Sanger Institute for the COVID-19 Genomics UK Consortium
EPI_ISL_597805	Lighthouse Lab in Alderley Park	GV	Wellcome Sanger Institute for the COVID-19 Genomics UK Consortium
EPI_ISL_597806	Lighthouse Lab in Alderley Park	GV	Wellcome Sanger Institute for the COVID-19 Genomics UK Consortium
EPI_ISL_597807	Lighthouse Lab in Alderley Park	GR	Wellcome Sanger Institute for the COVID-19 Genomics UK Consortium
EPI_ISL_597808	Lighthouse Lab in Alderley Park	GR	Wellcome Sanger Institute for the COVID-19 Genomics UK Consortium
EPI_ISL_597809	Lighthouse Lab in Alderley Park	GV	Wellcome Sanger Institute for the COVID-19 Genomics UK Consortium
EPI_ISL_597810	Lighthouse Lab in Alderley Park	GR	Wellcome Sanger Institute for the COVID-19 Genomics UK Consortium
EPI_ISL_597812	Lighthouse Lab in Alderley Park	GR	Wellcome Sanger Institute for the COVID-19 Genomics UK Consortium
EPI_ISL_597813	Lighthouse Lab in Alderley Park	GV	Wellcome Sanger Institute for the COVID-19 Genomics UK Consortium
EPI_ISL_597814	Lighthouse Lab in Alderley Park	GV	Wellcome Sanger Institute for the COVID-19 Genomics UK Consortium
EPI_ISL_597815	Lighthouse Lab in Alderley Park	GV	Wellcome Sanger Institute for the COVID-19 Genomics UK Consortium
EPI_ISL_597816	Lighthouse Lab in Alderley Park	G	Wellcome Sanger Institute for the COVID-19 Genomics UK Consortium
EPI_ISL_597818	Lighthouse Lab in Alderley Park	GV	Wellcome Sanger Institute for the COVID-19 Genomics UK Consortium
EPI_ISL_597819	Lighthouse Lab in Alderley Park	GR	Wellcome Sanger Institute for the COVID-19 Genomics UK Consortium
EPI_ISL_597820	Lighthouse Lab in Alderley Park	GH	Wellcome Sanger Institute for the COVID-19 Genomics UK Consortium
EPI_ISL_597822	Lighthouse Lab in Alderley Park	GV	Wellcome Sanger Institute for the COVID-19 Genomics UK Consortium
EPI_ISL_597823	Lighthouse Lab in Alderley Park	GV	Wellcome Sanger Institute for the COVID-19 Genomics UK Consortium
EPI_ISL_597824	Lighthouse Lab in Alderley Park	G	Wellcome Sanger Institute for the COVID-19 Genomics UK Consortium
EPI_ISL_597825	Lighthouse Lab in Alderley Park	GV	Wellcome Sanger Institute for the COVID-19 Genomics UK Consortium
EPI_ISL_597826	Lighthouse Lab in Alderley Park	GV	Wellcome Sanger Institute for the COVID-19 Genomics UK Consortium
EPI_ISL_597827	Lighthouse Lab in Alderley Park	GR	Wellcome Sanger Institute for the COVID-19 Genomics UK Consortium
EPI_ISL_597829	Lighthouse Lab in Alderley Park	GR	Wellcome Sanger Institute for the COVID-19 Genomics UK Consortium
EPI_ISL_597830	Lighthouse Lab in Alderley Park	GR	Wellcome Sanger Institute for the COVID-19 Genomics UK Consortium
EPI_ISL_597831	Lighthouse Lab in Alderley Park	GV	Wellcome Sanger Institute for the COVID-19 Genomics UK Consortium
EPI_ISL_597832	Lighthouse Lab in Alderley Park	GR	Wellcome Sanger Institute for the COVID-19 Genomics UK Consortium
EPI_ISL_597833	Lighthouse Lab in Alderley Park	GR	Wellcome Sanger Institute for the COVID-19 Genomics UK Consortium
EPI_ISL_597834	Lighthouse Lab in Alderley Park	GH	Wellcome Sanger Institute for the COVID-19 Genomics UK Consortium
EPI_ISL_597835	Lighthouse Lab in Alderley Park	GV	Wellcome Sanger Institute for the COVID-19 Genomics UK Consortium
EPI_ISL_597836	Lighthouse Lab in Alderley Park	GV	Wellcome Sanger Institute for the COVID-19 Genomics UK Consortium
EPI_ISL_597838	Lighthouse Lab in Alderley Park	GV	Wellcome Sanger Institute for the COVID-19 Genomics UK Consortium
EPI_ISL_597839	Lighthouse Lab in Alderley Park	GV	Wellcome Sanger Institute for the COVID-19 Genomics UK Consortium
EPI_ISL_597841	Lighthouse Lab in Alderley Park	GR	Wellcome Sanger Institute for the COVID-19 Genomics UK Consortium
EPI_ISL_597842	Lighthouse Lab in Alderley Park	GR	Wellcome Sanger Institute for the COVID-19 Genomics UK Consortium
EPI_ISL_597843	Lighthouse Lab in Alderley Park	GR	Wellcome Sanger Institute for the COVID-19 Genomics UK Consortium
EPI_ISL_597844	Lighthouse Lab in Alderley Park	GR	Wellcome Sanger Institute for the COVID-19 Genomics UK Consortium
EPI_ISL_597845	Lighthouse Lab in Alderley Park	GV	Wellcome Sanger Institute for the COVID-19 Genomics UK Consortium
EPI_ISL_597846	Lighthouse Lab in Alderley Park	GV	Wellcome Sanger Institute for the COVID-19 Genomics UK Consortium
EPI_ISL_597847	Lighthouse Lab in Alderley Park	GV	Wellcome Sanger Institute for the COVID-19 Genomics UK Consortium
EPI_ISL_597848	Lighthouse Lab in Alderley Park	GR	Wellcome Sanger Institute for the COVID-19 Genomics UK Consortium
EPI_ISL_597849	Lighthouse Lab in Alderley Park	GR	Wellcome Sanger Institute for the COVID-19 Genomics UK Consortium
EPI_ISL_597850	Lighthouse Lab in Alderley Park	GR	Wellcome Sanger Institute for the COVID-19 Genomics UK Consortium
EPI_ISL_597851	Lighthouse Lab in Alderley Park	GR	Wellcome Sanger Institute for the COVID-19 Genomics UK Consortium
EPI_ISL_597852	Lighthouse Lab in Alderley Park	GV	Wellcome Sanger Institute for the COVID-19 Genomics UK Consortium
EPI_ISL_597853	Lighthouse Lab in Alderley Park	GV	Wellcome Sanger Institute for the COVID-19 Genomics UK Consortium
EPI_ISL_597854	Lighthouse Lab in Alderley Park	GV	Wellcome Sanger Institute for the COVID-19 Genomics UK Consortium
EPI_ISL_597855	Lighthouse Lab in Alderley Park	GV	Wellcome Sanger Institute for the COVID-19 Genomics UK Consortium
EPI_ISL_597856	Lighthouse Lab in Alderley Park	GV	Wellcome Sanger Institute for the COVID-19 Genomics UK Consortium
EPI_ISL_597857	Lighthouse Lab in Alderley Park	GV	Wellcome Sanger Institute for the COVID-19 Genomics UK Consortium
EPI_ISL_597858	Lighthouse Lab in Alderley Park	GV	Wellcome Sanger Institute for the COVID-19 Genomics UK Consortium
EPI_ISL_597859	Lighthouse Lab in Alderley Park	GR	Wellcome Sanger Institute for the COVID-19 Genomics UK Consortium
EPI_ISL_597860	Lighthouse Lab in Alderley Park	GV	Wellcome Sanger Institute for the COVID-19 Genomics UK Consortium
EPI_ISL_597861	Lighthouse Lab in Alderley Park	GV	Wellcome Sanger Institute for the COVID-19 Genomics UK Consortium
EPI_ISL_597862	Lighthouse Lab in Alderley Park	GR	Wellcome Sanger Institute for the COVID-19 Genomics UK Consortium
EPI_ISL_597864	Lighthouse Lab in Alderley Park	GV	Wellcome Sanger Institute for the COVID-19 Genomics UK Consortium
EPI_ISL_597865	Lighthouse Lab in Alderley Park	GR	Wellcome Sanger Institute for the COVID-19 Genomics UK Consortium
EPI_ISL_597866	Lighthouse Lab in Alderley Park	GV	Wellcome Sanger Institute for the COVID-19 Genomics UK Consortium
EPI_ISL_597867	Lighthouse Lab in Alderley Park	GV	Wellcome Sanger Institute for the COVID-19 Genomics UK Consortium
EPI_ISL_597868	Lighthouse Lab in Alderley Park	GV	Wellcome Sanger Institute for the COVID-19 Genomics UK Consortium
EPI_ISL_597869	Lighthouse Lab in Alderley Park	GR	Wellcome Sanger Institute for the COVID-19 Genomics UK Consortium
EPI_ISL_597870	Lighthouse Lab in Alderley Park	GR	Wellcome Sanger Institute for the COVID-19 Genomics UK Consortium
EPI_ISL_597871	Lighthouse Lab in Alderley Park	GV	Wellcome Sanger Institute for the COVID-19 Genomics UK Consortium
EPI_ISL_597872	Lighthouse Lab in Alderley Park	G	Wellcome Sanger Institute for the COVID-19 Genomics UK Consortium
EPI_ISL_597873	Lighthouse Lab in Alderley Park	GR	Wellcome Sanger Institute for the COVID-19 Genomics UK Consortium
EPI_ISL_597874	Lighthouse Lab in Alderley Park	GR	Wellcome Sanger Institute for the COVID-19 Genomics UK Consortium
EPI_ISL_597875	Lighthouse Lab in Alderley Park	GV	Wellcome Sanger Institute for the COVID-19 Genomics UK Consortium
EPI_ISL_597876	Lighthouse Lab in Alderley Park	GV	Wellcome Sanger Institute for the COVID-19 Genomics UK Consortium
EPI_ISL_597877	Lighthouse Lab in Alderley Park	GV	Wellcome Sanger Institute for the COVID-19 Genomics UK Consortium
EPI_ISL_597878	Lighthouse Lab in Alderley Park	GV	Wellcome Sanger Institute for the COVID-19 Genomics UK Consortium
EPI_ISL_597879	Lighthouse Lab in Alderley Park	GR	Wellcome Sanger Institute for the COVID-19 Genomics UK Consortium
EPI_ISL_597881	Lighthouse Lab in Alderley Park	GV	Wellcome Sanger Institute for the COVID-19 Genomics UK Consortium
EPI_ISL_597882	Lighthouse Lab in Alderley Park	GV	Wellcome Sanger Institute for the COVID-19 Genomics UK Consortium
EPI_ISL_597883	Lighthouse Lab in Alderley Park	GV	Wellcome Sanger Institute for the COVID-19 Genomics UK Consortium
EPI_ISL_597884	Lighthouse Lab in Alderley Park	GR	Wellcome Sanger Institute for the COVID-19 Genomics UK Consortium
EPI_ISL_597885	Lighthouse Lab in Alderley Park	GV	Wellcome Sanger Institute for the COVID-19 Genomics UK Consortium
EPI_ISL_597886	Lighthouse Lab in Alderley Park	GR	Wellcome Sanger Institute for the COVID-19 Genomics UK Consortium
EPI_ISL_597887	Lighthouse Lab in Alderley Park	GR	Wellcome Sanger Institute for the COVID-19 Genomics UK Consortium
EPI_ISL_597888	Lighthouse Lab in Alderley Park	GV	Wellcome Sanger Institute for the COVID-19 Genomics UK Consortium
EPI_ISL_597889	Lighthouse Lab in Alderley Park	GV	Wellcome Sanger Institute for the COVID-19 Genomics UK Consortium
EPI_ISL_597890	Lighthouse Lab in Alderley Park	GR	Wellcome Sanger Institute for the COVID-19 Genomics UK Consortium
EPI_ISL_597891	Lighthouse Lab in Alderley Park	G	Wellcome Sanger Institute for the COVID-19 Genomics UK Consortium
EPI_ISL_597892	Lighthouse Lab in Alderley Park	GR	Wellcome Sanger Institute for the COVID-19 Genomics UK Consortium
EPI_ISL_597893	Lighthouse Lab in Alderley Park	GR	Wellcome Sanger Institute for the COVID-19 Genomics UK Consortium
EPI_ISL_597894	Lighthouse Lab in Alderley Park	GV	Wellcome Sanger Institute for the COVID-19 Genomics UK Consortium
EPI_ISL_597895	Lighthouse Lab in Alderley Park	GH	Wellcome Sanger Institute for the COVID-19 Genomics UK Consortium
EPI_ISL_597897	Lighthouse Lab in Alderley Park	GR	Wellcome Sanger Institute for the COVID-19 Genomics UK Consortium
EPI_ISL_597898	Lighthouse Lab in Alderley Park	GR	Wellcome Sanger Institute for the COVID-19 Genomics UK Consortium
EPI_ISL_597899	Lighthouse Lab in Alderley Park	GH	Wellcome Sanger Institute for the COVID-19 Genomics UK Consortium
EPI_ISL_597900	Lighthouse Lab in Alderley Park	GR	Wellcome Sanger Institute for the COVID-19 Genomics UK Consortium
EPI_ISL_597901	Lighthouse Lab in Alderley Park	GR	Wellcome Sanger Institute for the COVID-19 Genomics UK Consortium
EPI_ISL_597902	Lighthouse Lab in Alderley Park	GV	Wellcome Sanger Institute for the COVID-19 Genomics UK Consortium
EPI_ISL_597903	Lighthouse Lab in Alderley Park	GR	Wellcome Sanger Institute for the COVID-19 Genomics UK Consortium
EPI_ISL_597904	Lighthouse Lab in Alderley Park	GR	Wellcome Sanger Institute for the COVID-19 Genomics UK Consortium
EPI_ISL_597906	Lighthouse Lab in Alderley Park	GH	Wellcome Sanger Institute for the COVID-19 Genomics UK Consortium
EPI_ISL_597907	Lighthouse Lab in Alderley Park	GV	Wellcome Sanger Institute for the COVID-19 Genomics UK Consortium
EPI_ISL_597908	Lighthouse Lab in Alderley Park	GV	Wellcome Sanger Institute for the COVID-19 Genomics UK Consortium
EPI_ISL_597909	Lighthouse Lab in Alderley Park	GV	Wellcome Sanger Institute for the COVID-19 Genomics UK Consortium
EPI_ISL_597910	Lighthouse Lab in Alderley Park	GR	Wellcome Sanger Institute for the COVID-19 Genomics UK Consortium
EPI_ISL_597911	Lighthouse Lab in Alderley Park	GH	Wellcome Sanger Institute for the COVID-19 Genomics UK Consortium
EPI_ISL_597912	Lighthouse Lab in Alderley Park	GR	Wellcome Sanger Institute for the COVID-19 Genomics UK Consortium
EPI_ISL_597913	Lighthouse Lab in Alderley Park	GV	Wellcome Sanger Institute for the COVID-19 Genomics UK Consortium
EPI_ISL_597914	Lighthouse Lab in Alderley Park	GR	Wellcome Sanger Institute for the COVID-19 Genomics UK Consortium
EPI_ISL_597915	Lighthouse Lab in Alderley Park	GV	Wellcome Sanger Institute for the COVID-19 Genomics UK Consortium
EPI_ISL_597916	Lighthouse Lab in Alderley Park	GV	Wellcome Sanger Institute for the COVID-19 Genomics UK Consortium
EPI_ISL_597918	Lighthouse Lab in Alderley Park	GH	Wellcome Sanger Institute for the COVID-19 Genomics UK Consortium
EPI_ISL_597919	Lighthouse Lab in Alderley Park	GV	Wellcome Sanger Institute for the COVID-19 Genomics UK Consortium
EPI_ISL_597920	Lighthouse Lab in Alderley Park	GR	Wellcome Sanger Institute for the COVID-19 Genomics UK Consortium
EPI_ISL_597921	Lighthouse Lab in Alderley Park	GV	Wellcome Sanger Institute for the COVID-19 Genomics UK Consortium
EPI_ISL_597923	Lighthouse Lab in Alderley Park	GV	Wellcome Sanger Institute for the COVID-19 Genomics UK Consortium
EPI_ISL_597924	Lighthouse Lab in Alderley Park	GH	Wellcome Sanger Institute for the COVID-19 Genomics UK Consortium
EPI_ISL_597925	Lighthouse Lab in Alderley Park	GH	Wellcome Sanger Institute for the COVID-19 Genomics UK Consortium
EPI_ISL_597927	Lighthouse Lab in Alderley Park	GV	Wellcome Sanger Institute for the COVID-19 Genomics UK Consortium
EPI_ISL_597928	Lighthouse Lab in Alderley Park	GR	Wellcome Sanger Institute for the COVID-19 Genomics UK Consortium
EPI_ISL_597930	Lighthouse Lab in Alderley Park	GR	Wellcome Sanger Institute for the COVID-19 Genomics UK Consortium
EPI_ISL_597931	Lighthouse Lab in Alderley Park	GR	Wellcome Sanger Institute for the COVID-19 Genomics UK Consortium
EPI_ISL_597932	Lighthouse Lab in Alderley Park	GV	Wellcome Sanger Institute for the COVID-19 Genomics UK Consortium
EPI_ISL_597933	Lighthouse Lab in Alderley Park	G	Wellcome Sanger Institute for the COVID-19 Genomics UK Consortium
EPI_ISL_597934	Lighthouse Lab in Alderley Park	GV	Wellcome Sanger Institute for the COVID-19 Genomics UK Consortium
EPI_ISL_597935	Lighthouse Lab in Alderley Park	GR	Wellcome Sanger Institute for the COVID-19 Genomics UK Consortium
EPI_ISL_597936	Lighthouse Lab in Alderley Park	GV	Wellcome Sanger Institute for the COVID-19 Genomics UK Consortium
EPI_ISL_597938	Lighthouse Lab in Alderley Park	GR	Wellcome Sanger Institute for the COVID-19 Genomics UK Consortium
EPI_ISL_597939	Lighthouse Lab in Alderley Park	GV	Wellcome Sanger Institute for the COVID-19 Genomics UK Consortium
EPI_ISL_597940	Lighthouse Lab in Alderley Park	G	Wellcome Sanger Institute for the COVID-19 Genomics UK Consortium
EPI_ISL_597941	Lighthouse Lab in Alderley Park	G	Wellcome Sanger Institute for the COVID-19 Genomics UK Consortium
EPI_ISL_597942	Lighthouse Lab in Alderley Park	GV	Wellcome Sanger Institute for the COVID-19 Genomics UK Consortium
EPI_ISL_597943	Lighthouse Lab in Alderley Park	GV	Wellcome Sanger Institute for the COVID-19 Genomics UK Consortium
EPI_ISL_597944	Lighthouse Lab in Alderley Park	GV	Wellcome Sanger Institute for the COVID-19 Genomics UK Consortium
EPI_ISL_597945	Lighthouse Lab in Alderley Park	GV	Wellcome Sanger Institute for the COVID-19 Genomics UK Consortium
EPI_ISL_597946	Lighthouse Lab in Alderley Park	GV	Wellcome Sanger Institute for the COVID-19 Genomics UK Consortium
EPI_ISL_597947	Lighthouse Lab in Alderley Park	GR	Wellcome Sanger Institute for the COVID-19 Genomics UK Consortium
EPI_ISL_597949	Lighthouse Lab in Alderley Park	GR	Wellcome Sanger Institute for the COVID-19 Genomics UK Consortium
EPI_ISL_597950	Lighthouse Lab in Alderley Park	GR	Wellcome Sanger Institute for the COVID-19 Genomics UK Consortium
EPI_ISL_597952	Lighthouse Lab in Alderley Park	GV	Wellcome Sanger Institute for the COVID-19 Genomics UK Consortium
EPI_ISL_597953	Lighthouse Lab in Alderley Park	GR	Wellcome Sanger Institute for the COVID-19 Genomics UK Consortium
EPI_ISL_597954	Lighthouse Lab in Alderley Park	GV	Wellcome Sanger Institute for the COVID-19 Genomics UK Consortium
EPI_ISL_597955	Lighthouse Lab in Alderley Park	GV	Wellcome Sanger Institute for the COVID-19 Genomics UK Consortium
EPI_ISL_597956	Lighthouse Lab in Alderley Park	GR	Wellcome Sanger Institute for the COVID-19 Genomics UK Consortium
EPI_ISL_597957	Lighthouse Lab in Alderley Park	GR	Wellcome Sanger Institute for the COVID-19 Genomics UK Consortium
EPI_ISL_597958	Lighthouse Lab in Alderley Park	GV	Wellcome Sanger Institute for the COVID-19 Genomics UK Consortium
EPI_ISL_597959	Lighthouse Lab in Alderley Park	G	Wellcome Sanger Institute for the COVID-19 Genomics UK Consortium
EPI_ISL_597960	Lighthouse Lab in Alderley Park	GR	Wellcome Sanger Institute for the COVID-19 Genomics UK Consortium
EPI_ISL_597961	Lighthouse Lab in Alderley Park	GV	Wellcome Sanger Institute for the COVID-19 Genomics UK Consortium
EPI_ISL_597962	Lighthouse Lab in Alderley Park	G	Wellcome Sanger Institute for the COVID-19 Genomics UK Consortium
EPI_ISL_597963	Lighthouse Lab in Alderley Park	GR	Wellcome Sanger Institute for the COVID-19 Genomics UK Consortium
EPI_ISL_597965	Lighthouse Lab in Alderley Park	GV	Wellcome Sanger Institute for the COVID-19 Genomics UK Consortium
EPI_ISL_597966	Lighthouse Lab in Alderley Park	GV	Wellcome Sanger Institute for the COVID-19 Genomics UK Consortium
EPI_ISL_597967	Lighthouse Lab in Alderley Park	GV	Wellcome Sanger Institute for the COVID-19 Genomics UK Consortium
EPI_ISL_597968	Lighthouse Lab in Alderley Park	GV	Wellcome Sanger Institute for the COVID-19 Genomics UK Consortium
EPI_ISL_597969	Lighthouse Lab in Alderley Park	GR	Wellcome Sanger Institute for the COVID-19 Genomics UK Consortium
EPI_ISL_597970	Lighthouse Lab in Alderley Park	GR	Wellcome Sanger Institute for the COVID-19 Genomics UK Consortium
EPI_ISL_597971	Lighthouse Lab in Alderley Park	GV	Wellcome Sanger Institute for the COVID-19 Genomics UK Consortium
EPI_ISL_597972	Lighthouse Lab in Alderley Park	GR	Wellcome Sanger Institute for the COVID-19 Genomics UK Consortium
EPI_ISL_597973	Lighthouse Lab in Alderley Park	GR	Wellcome Sanger Institute for the COVID-19 Genomics UK Consortium
EPI_ISL_597974	Lighthouse Lab in Alderley Park	GR	Wellcome Sanger Institute for the COVID-19 Genomics UK Consortium
EPI_ISL_597975	Lighthouse Lab in Alderley Park	GR	Wellcome Sanger Institute for the COVID-19 Genomics UK Consortium
EPI_ISL_597976	Lighthouse Lab in Alderley Park	GV	Wellcome Sanger Institute for the COVID-19 Genomics UK Consortium
EPI_ISL_597978	Lighthouse Lab in Alderley Park	GR	Wellcome Sanger Institute for the COVID-19 Genomics UK Consortium
EPI_ISL_597979	Lighthouse Lab in Alderley Park	GR	Wellcome Sanger Institute for the COVID-19 Genomics UK Consortium
EPI_ISL_597980	Lighthouse Lab in Alderley Park	GV	Wellcome Sanger Institute for the COVID-19 Genomics UK Consortium
EPI_ISL_597981	Lighthouse Lab in Alderley Park	GV	Wellcome Sanger Institute for the COVID-19 Genomics UK Consortium
EPI_ISL_597982	Lighthouse Lab in Alderley Park	GR	Wellcome Sanger Institute for the COVID-19 Genomics UK Consortium
EPI_ISL_597983	Lighthouse Lab in Alderley Park	GV	Wellcome Sanger Institute for the COVID-19 Genomics UK Consortium
EPI_ISL_597985	Lighthouse Lab in Alderley Park	G	Wellcome Sanger Institute for the COVID-19 Genomics UK Consortium
EPI_ISL_597986	Lighthouse Lab in Alderley Park	GV	Wellcome Sanger Institute for the COVID-19 Genomics UK Consortium
EPI_ISL_597988	Lighthouse Lab in Alderley Park	GR	Wellcome Sanger Institute for the COVID-19 Genomics UK Consortium
EPI_ISL_597989	Lighthouse Lab in Alderley Park	GR	Wellcome Sanger Institute for the COVID-19 Genomics UK Consortium
EPI_ISL_597990	Lighthouse Lab in Alderley Park	GV	Wellcome Sanger Institute for the COVID-19 Genomics UK Consortium
EPI_ISL_597991	Lighthouse Lab in Alderley Park	GV	Wellcome Sanger Institute for the COVID-19 Genomics UK Consortium
EPI_ISL_597992	Lighthouse Lab in Alderley Park	GV	Wellcome Sanger Institute for the COVID-19 Genomics UK Consortium
EPI_ISL_597993	Lighthouse Lab in Alderley Park	GV	Wellcome Sanger Institute for the COVID-19 Genomics UK Consortium
EPI_ISL_597994	Lighthouse Lab in Alderley Park	GR	Wellcome Sanger Institute for the COVID-19 Genomics UK Consortium
EPI_ISL_597995	Lighthouse Lab in Alderley Park	GV	Wellcome Sanger Institute for the COVID-19 Genomics UK Consortium
EPI_ISL_597996	Lighthouse Lab in Alderley Park	GR	Wellcome Sanger Institute for the COVID-19 Genomics UK Consortium
EPI_ISL_597997	Lighthouse Lab in Alderley Park	GR	Wellcome Sanger Institute for the COVID-19 Genomics UK Consortium
EPI_ISL_597998	Lighthouse Lab in Alderley Park	GV	Wellcome Sanger Institute for the COVID-19 Genomics UK Consortium
EPI_ISL_597999	Lighthouse Lab in Alderley Park	GV	Wellcome Sanger Institute for the COVID-19 Genomics UK Consortium
EPI_ISL_598000	Lighthouse Lab in Alderley Park	GV	Wellcome Sanger Institute for the COVID-19 Genomics UK Consortium
EPI_ISL_598002	Lighthouse Lab in Alderley Park	GV	Wellcome Sanger Institute for the COVID-19 Genomics UK Consortium
EPI_ISL_598003	Lighthouse Lab in Alderley Park	GV	Wellcome Sanger Institute for the COVID-19 Genomics UK Consortium
EPI_ISL_598004	Lighthouse Lab in Alderley Park	GR	Wellcome Sanger Institute for the COVID-19 Genomics UK Consortium
EPI_ISL_598005	Lighthouse Lab in Alderley Park	GR	Wellcome Sanger Institute for the COVID-19 Genomics UK Consortium
EPI_ISL_598006	Lighthouse Lab in Alderley Park	GV	Wellcome Sanger Institute for the COVID-19 Genomics UK Consortium
EPI_ISL_598007	Lighthouse Lab in Alderley Park	GV	Wellcome Sanger Institute for the COVID-19 Genomics UK Consortium
EPI_ISL_598008	Lighthouse Lab in Alderley Park	GR	Wellcome Sanger Institute for the COVID-19 Genomics UK Consortium
EPI_ISL_598009	Lighthouse Lab in Alderley Park	GV	Wellcome Sanger Institute for the COVID-19 Genomics UK Consortium
EPI_ISL_598010	Lighthouse Lab in Alderley Park	G	Wellcome Sanger Institute for the COVID-19 Genomics UK Consortium
EPI_ISL_598011	Lighthouse Lab in Alderley Park	GV	Wellcome Sanger Institute for the COVID-19 Genomics UK Consortium
EPI_ISL_598012	Lighthouse Lab in Alderley Park	GV	Wellcome Sanger Institute for the COVID-19 Genomics UK Consortium
EPI_ISL_598013	Lighthouse Lab in Alderley Park	GV	Wellcome Sanger Institute for the COVID-19 Genomics UK Consortium
EPI_ISL_598014	Lighthouse Lab in Alderley Park	GV	Wellcome Sanger Institute for the COVID-19 Genomics UK Consortium
EPI_ISL_598017	Lighthouse Lab in Alderley Park	GV	Wellcome Sanger Institute for the COVID-19 Genomics UK Consortium
EPI_ISL_598019	Lighthouse Lab in Alderley Park	GR	Wellcome Sanger Institute for the COVID-19 Genomics UK Consortium
EPI_ISL_598020	Lighthouse Lab in Alderley Park	GH	Wellcome Sanger Institute for the COVID-19 Genomics UK Consortium
EPI_ISL_598021	Lighthouse Lab in Alderley Park	GV	Wellcome Sanger Institute for the COVID-19 Genomics UK Consortium
EPI_ISL_598022	Lighthouse Lab in Alderley Park	GV	Wellcome Sanger Institute for the COVID-19 Genomics UK Consortium
EPI_ISL_598023	Lighthouse Lab in Alderley Park	GR	Wellcome Sanger Institute for the COVID-19 Genomics UK Consortium
EPI_ISL_598024	Lighthouse Lab in Alderley Park	GR	Wellcome Sanger Institute for the COVID-19 Genomics UK Consortium
EPI_ISL_598025	Lighthouse Lab in Alderley Park	GV	Wellcome Sanger Institute for the COVID-19 Genomics UK Consortium
EPI_ISL_598026	Lighthouse Lab in Alderley Park	GV	Wellcome Sanger Institute for the COVID-19 Genomics UK Consortium
EPI_ISL_598027	Lighthouse Lab in Alderley Park	GR	Wellcome Sanger Institute for the COVID-19 Genomics UK Consortium
EPI_ISL_598028	Lighthouse Lab in Alderley Park	GV	Wellcome Sanger Institute for the COVID-19 Genomics UK Consortium
EPI_ISL_598029	Lighthouse Lab in Alderley Park	GR	Wellcome Sanger Institute for the COVID-19 Genomics UK Consortium
EPI_ISL_598030	Lighthouse Lab in Alderley Park	GV	Wellcome Sanger Institute for the COVID-19 Genomics UK Consortium
EPI_ISL_598031	Lighthouse Lab in Alderley Park	GR	Wellcome Sanger Institute for the COVID-19 Genomics UK Consortium
EPI_ISL_598032	Lighthouse Lab in Alderley Park	GV	Wellcome Sanger Institute for the COVID-19 Genomics UK Consortium
EPI_ISL_598033	Lighthouse Lab in Alderley Park	GR	Wellcome Sanger Institute for the COVID-19 Genomics UK Consortium
EPI_ISL_598034	Lighthouse Lab in Alderley Park	GV	Wellcome Sanger Institute for the COVID-19 Genomics UK Consortium
EPI_ISL_598035	Lighthouse Lab in Alderley Park	GV	Wellcome Sanger Institute for the COVID-19 Genomics UK Consortium
EPI_ISL_598036	Lighthouse Lab in Alderley Park	GV	Wellcome Sanger Institute for the COVID-19 Genomics UK Consortium
EPI_ISL_598037	Lighthouse Lab in Alderley Park	GR	Wellcome Sanger Institute for the COVID-19 Genomics UK Consortium
EPI_ISL_598038	Lighthouse Lab in Alderley Park	GH	Wellcome Sanger Institute for the COVID-19 Genomics UK Consortium
EPI_ISL_598039	Lighthouse Lab in Alderley Park	GR	Wellcome Sanger Institute for the COVID-19 Genomics UK Consortium
EPI_ISL_598040	Lighthouse Lab in Alderley Park	GV	Wellcome Sanger Institute for the COVID-19 Genomics UK Consortium
EPI_ISL_598041	Lighthouse Lab in Alderley Park	GV	Wellcome Sanger Institute for the COVID-19 Genomics UK Consortium
EPI_ISL_598042	Lighthouse Lab in Alderley Park	GV	Wellcome Sanger Institute for the COVID-19 Genomics UK Consortium
EPI_ISL_598043	Lighthouse Lab in Alderley Park	GR	Wellcome Sanger Institute for the COVID-19 Genomics UK Consortium
EPI_ISL_598044	Lighthouse Lab in Alderley Park	GV	Wellcome Sanger Institute for the COVID-19 Genomics UK Consortium
EPI_ISL_598045	Lighthouse Lab in Alderley Park	GR	Wellcome Sanger Institute for the COVID-19 Genomics UK Consortium
EPI_ISL_598046	Lighthouse Lab in Alderley Park	GR	Wellcome Sanger Institute for the COVID-19 Genomics UK Consortium
EPI_ISL_598047	Lighthouse Lab in Alderley Park	GR	Wellcome Sanger Institute for the COVID-19 Genomics UK Consortium
EPI_ISL_598048	Lighthouse Lab in Alderley Park	GV	Wellcome Sanger Institute for the COVID-19 Genomics UK Consortium
EPI_ISL_598049	Lighthouse Lab in Alderley Park	GV	Wellcome Sanger Institute for the COVID-19 Genomics UK Consortium
EPI_ISL_598050	Lighthouse Lab in Alderley Park	GV	Wellcome Sanger Institute for the COVID-19 Genomics UK Consortium
EPI_ISL_598051	Lighthouse Lab in Alderley Park	GR	Wellcome Sanger Institute for the COVID-19 Genomics UK Consortium
EPI_ISL_598052	Lighthouse Lab in Alderley Park	GV	Wellcome Sanger Institute for the COVID-19 Genomics UK Consortium
EPI_ISL_598053	Lighthouse Lab in Alderley Park	GV	Wellcome Sanger Institute for the COVID-19 Genomics UK Consortium
EPI_ISL_598054	Lighthouse Lab in Alderley Park	GR	Wellcome Sanger Institute for the COVID-19 Genomics UK Consortium
EPI_ISL_598055	Lighthouse Lab in Alderley Park	GV	Wellcome Sanger Institute for the COVID-19 Genomics UK Consortium
EPI_ISL_598056	Lighthouse Lab in Alderley Park	G	Wellcome Sanger Institute for the COVID-19 Genomics UK Consortium
EPI_ISL_598057	Lighthouse Lab in Alderley Park	GV	Wellcome Sanger Institute for the COVID-19 Genomics UK Consortium
EPI_ISL_598058	Lighthouse Lab in Alderley Park	GV	Wellcome Sanger Institute for the COVID-19 Genomics UK Consortium
EPI_ISL_598059	Lighthouse Lab in Alderley Park	GR	Wellcome Sanger Institute for the COVID-19 Genomics UK Consortium
EPI_ISL_598062	Lighthouse Lab in Alderley Park	GR	Wellcome Sanger Institute for the COVID-19 Genomics UK Consortium
EPI_ISL_598065	Lighthouse Lab in Alderley Park	GV	Wellcome Sanger Institute for the COVID-19 Genomics UK Consortium
EPI_ISL_598066	Lighthouse Lab in Alderley Park	GV	Wellcome Sanger Institute for the COVID-19 Genomics UK Consortium
EPI_ISL_598067	Lighthouse Lab in Alderley Park	GR	Wellcome Sanger Institute for the COVID-19 Genomics UK Consortium
EPI_ISL_598068	Lighthouse Lab in Alderley Park	GV	Wellcome Sanger Institute for the COVID-19 Genomics UK Consortium
EPI_ISL_598069	Lighthouse Lab in Alderley Park	GV	Wellcome Sanger Institute for the COVID-19 Genomics UK Consortium
EPI_ISL_598070	Lighthouse Lab in Alderley Park	GV	Wellcome Sanger Institute for the COVID-19 Genomics UK Consortium
EPI_ISL_598071	Lighthouse Lab in Alderley Park	GV	Wellcome Sanger Institute for the COVID-19 Genomics UK Consortium
EPI_ISL_598072	Lighthouse Lab in Alderley Park	GV	Wellcome Sanger Institute for the COVID-19 Genomics UK Consortium
EPI_ISL_598073	Lighthouse Lab in Alderley Park	GV	Wellcome Sanger Institute for the COVID-19 Genomics UK Consortium
EPI_ISL_598074	Lighthouse Lab in Alderley Park	GR	Wellcome Sanger Institute for the COVID-19 Genomics UK Consortium
EPI_ISL_598076	Lighthouse Lab in Alderley Park	GV	Wellcome Sanger Institute for the COVID-19 Genomics UK Consortium
EPI_ISL_598077	Lighthouse Lab in Alderley Park	GV	Wellcome Sanger Institute for the COVID-19 Genomics UK Consortium
EPI_ISL_598079	Lighthouse Lab in Alderley Park	GR	Wellcome Sanger Institute for the COVID-19 Genomics UK Consortium
EPI_ISL_598080	Lighthouse Lab in Alderley Park	GR	Wellcome Sanger Institute for the COVID-19 Genomics UK Consortium
EPI_ISL_598084	Lighthouse Lab in Alderley Park	GV	Wellcome Sanger Institute for the COVID-19 Genomics UK Consortium
EPI_ISL_598085	Lighthouse Lab in Alderley Park	GV	Wellcome Sanger Institute for the COVID-19 Genomics UK Consortium
EPI_ISL_598086	Lighthouse Lab in Alderley Park	GR	Wellcome Sanger Institute for the COVID-19 Genomics UK Consortium
EPI_ISL_598087	Lighthouse Lab in Alderley Park	GV	Wellcome Sanger Institute for the COVID-19 Genomics UK Consortium
EPI_ISL_598088	Lighthouse Lab in Alderley Park	GR	Wellcome Sanger Institute for the COVID-19 Genomics UK Consortium
EPI_ISL_598089	Lighthouse Lab in Alderley Park	GV	Wellcome Sanger Institute for the COVID-19 Genomics UK Consortium
EPI_ISL_598090	Lighthouse Lab in Alderley Park	GV	Wellcome Sanger Institute for the COVID-19 Genomics UK Consortium
EPI_ISL_598091	Lighthouse Lab in Alderley Park	GV	Wellcome Sanger Institute for the COVID-19 Genomics UK Consortium
EPI_ISL_598092	Lighthouse Lab in Alderley Park	G	Wellcome Sanger Institute for the COVID-19 Genomics UK Consortium
EPI_ISL_598093	Lighthouse Lab in Alderley Park	GV	Wellcome Sanger Institute for the COVID-19 Genomics UK Consortium
EPI_ISL_598095	Lighthouse Lab in Alderley Park	GV	Wellcome Sanger Institute for the COVID-19 Genomics UK Consortium
EPI_ISL_598096	Lighthouse Lab in Alderley Park	G	Wellcome Sanger Institute for the COVID-19 Genomics UK Consortium
EPI_ISL_598097	Lighthouse Lab in Alderley Park	GR	Wellcome Sanger Institute for the COVID-19 Genomics UK Consortium
EPI_ISL_598098	Lighthouse Lab in Alderley Park	GV	Wellcome Sanger Institute for the COVID-19 Genomics UK Consortium
EPI_ISL_598099	Lighthouse Lab in Alderley Park	GV	Wellcome Sanger Institute for the COVID-19 Genomics UK Consortium
EPI_ISL_598101	Lighthouse Lab in Alderley Park	GV	Wellcome Sanger Institute for the COVID-19 Genomics UK Consortium
EPI_ISL_598102	Lighthouse Lab in Alderley Park	GR	Wellcome Sanger Institute for the COVID-19 Genomics UK Consortium
EPI_ISL_598103	Lighthouse Lab in Alderley Park	GR	Wellcome Sanger Institute for the COVID-19 Genomics UK Consortium
EPI_ISL_598104	Lighthouse Lab in Alderley Park	GR	Wellcome Sanger Institute for the COVID-19 Genomics UK Consortium
EPI_ISL_598105	Lighthouse Lab in Alderley Park	G	Wellcome Sanger Institute for the COVID-19 Genomics UK Consortium
EPI_ISL_598106	Lighthouse Lab in Alderley Park	GV	Wellcome Sanger Institute for the COVID-19 Genomics UK Consortium
EPI_ISL_598107	Lighthouse Lab in Alderley Park	GR	Wellcome Sanger Institute for the COVID-19 Genomics UK Consortium
EPI_ISL_598108	Lighthouse Lab in Alderley Park	GV	Wellcome Sanger Institute for the COVID-19 Genomics UK Consortium
EPI_ISL_598110	Lighthouse Lab in Alderley Park	GV	Wellcome Sanger Institute for the COVID-19 Genomics UK Consortium
EPI_ISL_598111	Lighthouse Lab in Alderley Park	GV	Wellcome Sanger Institute for the COVID-19 Genomics UK Consortium
EPI_ISL_598112	Lighthouse Lab in Alderley Park	GV	Wellcome Sanger Institute for the COVID-19 Genomics UK Consortium
EPI_ISL_598113	Lighthouse Lab in Alderley Park	GV	Wellcome Sanger Institute for the COVID-19 Genomics UK Consortium
EPI_ISL_598114	Lighthouse Lab in Alderley Park	GV	Wellcome Sanger Institute for the COVID-19 Genomics UK Consortium
EPI_ISL_598115	Lighthouse Lab in Alderley Park	GH	Wellcome Sanger Institute for the COVID-19 Genomics UK Consortium
EPI_ISL_598116	Lighthouse Lab in Alderley Park	G	Wellcome Sanger Institute for the COVID-19 Genomics UK Consortium
EPI_ISL_598117	Lighthouse Lab in Alderley Park	GV	Wellcome Sanger Institute for the COVID-19 Genomics UK Consortium
EPI_ISL_598118	Lighthouse Lab in Alderley Park	GV	Wellcome Sanger Institute for the COVID-19 Genomics UK Consortium
EPI_ISL_598119	Lighthouse Lab in Alderley Park	GR	Wellcome Sanger Institute for the COVID-19 Genomics UK Consortium
EPI_ISL_598120	Lighthouse Lab in Alderley Park	GR	Wellcome Sanger Institute for the COVID-19 Genomics UK Consortium
EPI_ISL_598122	Lighthouse Lab in Alderley Park	GR	Wellcome Sanger Institute for the COVID-19 Genomics UK Consortium
EPI_ISL_598123	Lighthouse Lab in Alderley Park	GR	Wellcome Sanger Institute for the COVID-19 Genomics UK Consortium
EPI_ISL_598124	Lighthouse Lab in Alderley Park	GV	Wellcome Sanger Institute for the COVID-19 Genomics UK Consortium
EPI_ISL_598125	Lighthouse Lab in Alderley Park	GR	Wellcome Sanger Institute for the COVID-19 Genomics UK Consortium
EPI_ISL_598126	Lighthouse Lab in Alderley Park	GH	Wellcome Sanger Institute for the COVID-19 Genomics UK Consortium
EPI_ISL_598127	Lighthouse Lab in Alderley Park	GR	Wellcome Sanger Institute for the COVID-19 Genomics UK Consortium
EPI_ISL_598128	Lighthouse Lab in Alderley Park	GR	Wellcome Sanger Institute for the COVID-19 Genomics UK Consortium
EPI_ISL_598129	Lighthouse Lab in Alderley Park	GV	Wellcome Sanger Institute for the COVID-19 Genomics UK Consortium
EPI_ISL_598130	Lighthouse Lab in Alderley Park	GV	Wellcome Sanger Institute for the COVID-19 Genomics UK Consortium
EPI_ISL_598131	Lighthouse Lab in Alderley Park	GR	Wellcome Sanger Institute for the COVID-19 Genomics UK Consortium
EPI_ISL_598132	Lighthouse Lab in Alderley Park	GV	Wellcome Sanger Institute for the COVID-19 Genomics UK Consortium
EPI_ISL_598134	Lighthouse Lab in Alderley Park	GR	Wellcome Sanger Institute for the COVID-19 Genomics UK Consortium
EPI_ISL_598135	Lighthouse Lab in Alderley Park	GR	Wellcome Sanger Institute for the COVID-19 Genomics UK Consortium
EPI_ISL_598136	Lighthouse Lab in Alderley Park	GV	Wellcome Sanger Institute for the COVID-19 Genomics UK Consortium
EPI_ISL_598137	Lighthouse Lab in Alderley Park	G	Wellcome Sanger Institute for the COVID-19 Genomics UK Consortium
EPI_ISL_598138	Lighthouse Lab in Alderley Park	GV	Wellcome Sanger Institute for the COVID-19 Genomics UK Consortium
EPI_ISL_598139	Lighthouse Lab in Alderley Park	GR	Wellcome Sanger Institute for the COVID-19 Genomics UK Consortium
EPI_ISL_598141	Lighthouse Lab in Alderley Park	GR	Wellcome Sanger Institute for the COVID-19 Genomics UK Consortium
EPI_ISL_598142	Lighthouse Lab in Alderley Park	GR	Wellcome Sanger Institute for the COVID-19 Genomics UK Consortium
EPI_ISL_598143	Lighthouse Lab in Alderley Park	GV	Wellcome Sanger Institute for the COVID-19 Genomics UK Consortium
EPI_ISL_598144	Lighthouse Lab in Alderley Park	GV	Wellcome Sanger Institute for the COVID-19 Genomics UK Consortium
EPI_ISL_598146	Lighthouse Lab in Alderley Park	GR	Wellcome Sanger Institute for the COVID-19 Genomics UK Consortium
EPI_ISL_598147	Lighthouse Lab in Alderley Park	GV	Wellcome Sanger Institute for the COVID-19 Genomics UK Consortium
EPI_ISL_598149	Lighthouse Lab in Alderley Park	GV	Wellcome Sanger Institute for the COVID-19 Genomics UK Consortium
EPI_ISL_598150	Lighthouse Lab in Alderley Park	GV	Wellcome Sanger Institute for the COVID-19 Genomics UK Consortium
EPI_ISL_598151	Lighthouse Lab in Alderley Park	GV	Wellcome Sanger Institute for the COVID-19 Genomics UK Consortium
EPI_ISL_598152	Lighthouse Lab in Alderley Park	GR	Wellcome Sanger Institute for the COVID-19 Genomics UK Consortium
EPI_ISL_598153	Lighthouse Lab in Alderley Park	GR	Wellcome Sanger Institute for the COVID-19 Genomics UK Consortium
EPI_ISL_598154	Lighthouse Lab in Alderley Park	G	Wellcome Sanger Institute for the COVID-19 Genomics UK Consortium
EPI_ISL_598155	Lighthouse Lab in Alderley Park	GV	Wellcome Sanger Institute for the COVID-19 Genomics UK Consortium
EPI_ISL_598156	Lighthouse Lab in Alderley Park	GR	Wellcome Sanger Institute for the COVID-19 Genomics UK Consortium
EPI_ISL_598157	Lighthouse Lab in Alderley Park	GR	Wellcome Sanger Institute for the COVID-19 Genomics UK Consortium
EPI_ISL_598158	Lighthouse Lab in Alderley Park	G	Wellcome Sanger Institute for the COVID-19 Genomics UK Consortium
EPI_ISL_598159	Lighthouse Lab in Alderley Park	GR	Wellcome Sanger Institute for the COVID-19 Genomics UK Consortium
EPI_ISL_598160	Lighthouse Lab in Alderley Park	GV	Wellcome Sanger Institute for the COVID-19 Genomics UK Consortium
EPI_ISL_598161	Lighthouse Lab in Alderley Park	GH	Wellcome Sanger Institute for the COVID-19 Genomics UK Consortium
EPI_ISL_598162	Lighthouse Lab in Alderley Park	GV	Wellcome Sanger Institute for the COVID-19 Genomics UK Consortium
EPI_ISL_598164	Lighthouse Lab in Alderley Park	GV	Wellcome Sanger Institute for the COVID-19 Genomics UK Consortium
EPI_ISL_598165	Lighthouse Lab in Alderley Park	GR	Wellcome Sanger Institute for the COVID-19 Genomics UK Consortium
EPI_ISL_598166	Lighthouse Lab in Alderley Park	GR	Wellcome Sanger Institute for the COVID-19 Genomics UK Consortium
EPI_ISL_598168	Lighthouse Lab in Alderley Park	GR	Wellcome Sanger Institute for the COVID-19 Genomics UK Consortium
EPI_ISL_598169	Lighthouse Lab in Alderley Park	GV	Wellcome Sanger Institute for the COVID-19 Genomics UK Consortium
EPI_ISL_598170	Lighthouse Lab in Alderley Park	GR	Wellcome Sanger Institute for the COVID-19 Genomics UK Consortium
EPI_ISL_598171	Lighthouse Lab in Alderley Park	GR	Wellcome Sanger Institute for the COVID-19 Genomics UK Consortium
EPI_ISL_598173	Lighthouse Lab in Alderley Park	GV	Wellcome Sanger Institute for the COVID-19 Genomics UK Consortium
EPI_ISL_598174	Lighthouse Lab in Alderley Park	GV	Wellcome Sanger Institute for the COVID-19 Genomics UK Consortium
EPI_ISL_598175	Lighthouse Lab in Alderley Park	GV	Wellcome Sanger Institute for the COVID-19 Genomics UK Consortium
EPI_ISL_598176	Lighthouse Lab in Alderley Park	G	Wellcome Sanger Institute for the COVID-19 Genomics UK Consortium
EPI_ISL_598177	Lighthouse Lab in Alderley Park	GV	Wellcome Sanger Institute for the COVID-19 Genomics UK Consortium
EPI_ISL_598178	Lighthouse Lab in Alderley Park	GR	Wellcome Sanger Institute for the COVID-19 Genomics UK Consortium
EPI_ISL_598179	Lighthouse Lab in Alderley Park	GR	Wellcome Sanger Institute for the COVID-19 Genomics UK Consortium
EPI_ISL_598180	Lighthouse Lab in Alderley Park	GV	Wellcome Sanger Institute for the COVID-19 Genomics UK Consortium
EPI_ISL_598181	Lighthouse Lab in Alderley Park	GV	Wellcome Sanger Institute for the COVID-19 Genomics UK Consortium
EPI_ISL_598182	Lighthouse Lab in Alderley Park	GV	Wellcome Sanger Institute for the COVID-19 Genomics UK Consortium
EPI_ISL_598184	Lighthouse Lab in Alderley Park	GR	Wellcome Sanger Institute for the COVID-19 Genomics UK Consortium
EPI_ISL_598185	Lighthouse Lab in Alderley Park	GR	Wellcome Sanger Institute for the COVID-19 Genomics UK Consortium
EPI_ISL_598186	Lighthouse Lab in Alderley Park	G	Wellcome Sanger Institute for the COVID-19 Genomics UK Consortium
EPI_ISL_598187	Lighthouse Lab in Alderley Park	GR	Wellcome Sanger Institute for the COVID-19 Genomics UK Consortium
EPI_ISL_598188	Lighthouse Lab in Alderley Park	GR	Wellcome Sanger Institute for the COVID-19 Genomics UK Consortium
EPI_ISL_598190	Lighthouse Lab in Alderley Park	GR	Wellcome Sanger Institute for the COVID-19 Genomics UK Consortium
EPI_ISL_598191	Lighthouse Lab in Alderley Park	GR	Wellcome Sanger Institute for the COVID-19 Genomics UK Consortium
EPI_ISL_598192	Lighthouse Lab in Alderley Park	GR	Wellcome Sanger Institute for the COVID-19 Genomics UK Consortium
EPI_ISL_598193	Lighthouse Lab in Alderley Park	GR	Wellcome Sanger Institute for the COVID-19 Genomics UK Consortium
EPI_ISL_598194	Lighthouse Lab in Alderley Park	G	Wellcome Sanger Institute for the COVID-19 Genomics UK Consortium
EPI_ISL_598195	Lighthouse Lab in Alderley Park	G	Wellcome Sanger Institute for the COVID-19 Genomics UK Consortium
EPI_ISL_598196	Lighthouse Lab in Alderley Park	GV	Wellcome Sanger Institute for the COVID-19 Genomics UK Consortium
EPI_ISL_598197	Lighthouse Lab in Alderley Park	G	Wellcome Sanger Institute for the COVID-19 Genomics UK Consortium
EPI_ISL_598198	Lighthouse Lab in Alderley Park	GR	Wellcome Sanger Institute for the COVID-19 Genomics UK Consortium
EPI_ISL_598199	Lighthouse Lab in Alderley Park	GV	Wellcome Sanger Institute for the COVID-19 Genomics UK Consortium
EPI_ISL_598200	Lighthouse Lab in Alderley Park	G	Wellcome Sanger Institute for the COVID-19 Genomics UK Consortium
EPI_ISL_598201	Lighthouse Lab in Alderley Park	GV	Wellcome Sanger Institute for the COVID-19 Genomics UK Consortium
EPI_ISL_598202	Lighthouse Lab in Alderley Park	GV	Wellcome Sanger Institute for the COVID-19 Genomics UK Consortium
EPI_ISL_598203	Lighthouse Lab in Alderley Park	GR	Wellcome Sanger Institute for the COVID-19 Genomics UK Consortium
EPI_ISL_598204	Lighthouse Lab in Alderley Park	GR	Wellcome Sanger Institute for the COVID-19 Genomics UK Consortium
EPI_ISL_598206	Lighthouse Lab in Alderley Park	GV	Wellcome Sanger Institute for the COVID-19 Genomics UK Consortium
EPI_ISL_598207	Lighthouse Lab in Alderley Park	G	Wellcome Sanger Institute for the COVID-19 Genomics UK Consortium
EPI_ISL_598208	Lighthouse Lab in Alderley Park	GV	Wellcome Sanger Institute for the COVID-19 Genomics UK Consortium
EPI_ISL_598209	Lighthouse Lab in Alderley Park	GR	Wellcome Sanger Institute for the COVID-19 Genomics UK Consortium
EPI_ISL_598210	Lighthouse Lab in Alderley Park	GR	Wellcome Sanger Institute for the COVID-19 Genomics UK Consortium
EPI_ISL_598211	Lighthouse Lab in Alderley Park	GV	Wellcome Sanger Institute for the COVID-19 Genomics UK Consortium
EPI_ISL_598212	Lighthouse Lab in Alderley Park	G	Wellcome Sanger Institute for the COVID-19 Genomics UK Consortium
EPI_ISL_598214	Lighthouse Lab in Alderley Park	GR	Wellcome Sanger Institute for the COVID-19 Genomics UK Consortium
EPI_ISL_598215	Lighthouse Lab in Alderley Park	GR	Wellcome Sanger Institute for the COVID-19 Genomics UK Consortium
EPI_ISL_598217	Lighthouse Lab in Alderley Park	GR	Wellcome Sanger Institute for the COVID-19 Genomics UK Consortium
EPI_ISL_598218	Lighthouse Lab in Alderley Park	GR	Wellcome Sanger Institute for the COVID-19 Genomics UK Consortium
EPI_ISL_598219	Lighthouse Lab in Alderley Park	GV	Wellcome Sanger Institute for the COVID-19 Genomics UK Consortium
EPI_ISL_598220	Lighthouse Lab in Alderley Park	G	Wellcome Sanger Institute for the COVID-19 Genomics UK Consortium
EPI_ISL_598221	Lighthouse Lab in Alderley Park	GV	Wellcome Sanger Institute for the COVID-19 Genomics UK Consortium
EPI_ISL_598222	Lighthouse Lab in Alderley Park	GV	Wellcome Sanger Institute for the COVID-19 Genomics UK Consortium
EPI_ISL_598224	Lighthouse Lab in Alderley Park	GV	Wellcome Sanger Institute for the COVID-19 Genomics UK Consortium
EPI_ISL_598225	Lighthouse Lab in Alderley Park	GV	Wellcome Sanger Institute for the COVID-19 Genomics UK Consortium
EPI_ISL_598226	Lighthouse Lab in Alderley Park	GV	Wellcome Sanger Institute for the COVID-19 Genomics UK Consortium
EPI_ISL_598227	Lighthouse Lab in Alderley Park	GV	Wellcome Sanger Institute for the COVID-19 Genomics UK Consortium
EPI_ISL_598229	Lighthouse Lab in Alderley Park	GV	Wellcome Sanger Institute for the COVID-19 Genomics UK Consortium
EPI_ISL_598231	Lighthouse Lab in Alderley Park	GV	Wellcome Sanger Institute for the COVID-19 Genomics UK Consortium
EPI_ISL_598233	Lighthouse Lab in Alderley Park	GV	Wellcome Sanger Institute for the COVID-19 Genomics UK Consortium
EPI_ISL_598234	Lighthouse Lab in Alderley Park	GR	Wellcome Sanger Institute for the COVID-19 Genomics UK Consortium
EPI_ISL_598235	Lighthouse Lab in Alderley Park	GR	Wellcome Sanger Institute for the COVID-19 Genomics UK Consortium
EPI_ISL_598237	Lighthouse Lab in Alderley Park	GR	Wellcome Sanger Institute for the COVID-19 Genomics UK Consortium
EPI_ISL_598238	Lighthouse Lab in Alderley Park	GV	Wellcome Sanger Institute for the COVID-19 Genomics UK Consortium
EPI_ISL_598239	Lighthouse Lab in Alderley Park	GV	Wellcome Sanger Institute for the COVID-19 Genomics UK Consortium
EPI_ISL_598240	Lighthouse Lab in Alderley Park	G	Wellcome Sanger Institute for the COVID-19 Genomics UK Consortium
EPI_ISL_598241	Lighthouse Lab in Alderley Park	GH	Wellcome Sanger Institute for the COVID-19 Genomics UK Consortium
EPI_ISL_598243	Lighthouse Lab in Alderley Park	GH	Wellcome Sanger Institute for the COVID-19 Genomics UK Consortium
EPI_ISL_598245	Lighthouse Lab in Alderley Park	GV	Wellcome Sanger Institute for the COVID-19 Genomics UK Consortium
EPI_ISL_598246	Lighthouse Lab in Alderley Park	GV	Wellcome Sanger Institute for the COVID-19 Genomics UK Consortium
EPI_ISL_598247	Lighthouse Lab in Alderley Park	GV	Wellcome Sanger Institute for the COVID-19 Genomics UK Consortium
EPI_ISL_598248	Lighthouse Lab in Alderley Park	GR	Wellcome Sanger Institute for the COVID-19 Genomics UK Consortium
EPI_ISL_598251	Lighthouse Lab in Milton Keynes	GV	Wellcome Sanger Institute for the COVID-19 Genomics UK Consortium
EPI_ISL_598253	Lighthouse Lab in Milton Keynes	GV	Wellcome Sanger Institute for the COVID-19 Genomics UK Consortium
EPI_ISL_598254	Lighthouse Lab in Milton Keynes	GV	Wellcome Sanger Institute for the COVID-19 Genomics UK Consortium
EPI_ISL_598255	Lighthouse Lab in Milton Keynes	GV	Wellcome Sanger Institute for the COVID-19 Genomics UK Consortium
EPI_ISL_598256	Lighthouse Lab in Milton Keynes	GV	Wellcome Sanger Institute for the COVID-19 Genomics UK Consortium
EPI_ISL_598257	Lighthouse Lab in Milton Keynes	GV	Wellcome Sanger Institute for the COVID-19 Genomics UK Consortium
EPI_ISL_598258	Lighthouse Lab in Milton Keynes	GV	Wellcome Sanger Institute for the COVID-19 Genomics UK Consortium
EPI_ISL_598259	Lighthouse Lab in Milton Keynes	GR	Wellcome Sanger Institute for the COVID-19 Genomics UK Consortium
EPI_ISL_598260	Lighthouse Lab in Milton Keynes	GV	Wellcome Sanger Institute for the COVID-19 Genomics UK Consortium
EPI_ISL_598261	Lighthouse Lab in Milton Keynes	GV	Wellcome Sanger Institute for the COVID-19 Genomics UK Consortium
EPI_ISL_598263	Lighthouse Lab in Milton Keynes	GR	Wellcome Sanger Institute for the COVID-19 Genomics UK Consortium
EPI_ISL_598264	Lighthouse Lab in Milton Keynes	GV	Wellcome Sanger Institute for the COVID-19 Genomics UK Consortium
EPI_ISL_598265	Lighthouse Lab in Milton Keynes	GV	Wellcome Sanger Institute for the COVID-19 Genomics UK Consortium
EPI_ISL_598266	Lighthouse Lab in Milton Keynes	GV	Wellcome Sanger Institute for the COVID-19 Genomics UK Consortium
EPI_ISL_598267	Lighthouse Lab in Milton Keynes	GV	Wellcome Sanger Institute for the COVID-19 Genomics UK Consortium
EPI_ISL_598268	Lighthouse Lab in Milton Keynes	GV	Wellcome Sanger Institute for the COVID-19 Genomics UK Consortium
EPI_ISL_598270	Lighthouse Lab in Milton Keynes	GR	Wellcome Sanger Institute for the COVID-19 Genomics UK Consortium
EPI_ISL_598271	Lighthouse Lab in Milton Keynes	GH	Wellcome Sanger Institute for the COVID-19 Genomics UK Consortium
EPI_ISL_598272	Lighthouse Lab in Milton Keynes	GR	Wellcome Sanger Institute for the COVID-19 Genomics UK Consortium
EPI_ISL_598273	Lighthouse Lab in Milton Keynes	GV	Wellcome Sanger Institute for the COVID-19 Genomics UK Consortium
EPI_ISL_598274	Lighthouse Lab in Milton Keynes	GV	Wellcome Sanger Institute for the COVID-19 Genomics UK Consortium
EPI_ISL_598275	Lighthouse Lab in Milton Keynes	GV	Wellcome Sanger Institute for the COVID-19 Genomics UK Consortium
EPI_ISL_598276	Lighthouse Lab in Milton Keynes	GV	Wellcome Sanger Institute for the COVID-19 Genomics UK Consortium
EPI_ISL_598277	Lighthouse Lab in Milton Keynes	G	Wellcome Sanger Institute for the COVID-19 Genomics UK Consortium
EPI_ISL_598278	Lighthouse Lab in Milton Keynes	GH	Wellcome Sanger Institute for the COVID-19 Genomics UK Consortium
EPI_ISL_598279	Lighthouse Lab in Milton Keynes	GV	Wellcome Sanger Institute for the COVID-19 Genomics UK Consortium
EPI_ISL_598280	Lighthouse Lab in Milton Keynes	GR	Wellcome Sanger Institute for the COVID-19 Genomics UK Consortium
EPI_ISL_598282	Lighthouse Lab in Milton Keynes	GV	Wellcome Sanger Institute for the COVID-19 Genomics UK Consortium
EPI_ISL_598283	Lighthouse Lab in Milton Keynes	GH	Wellcome Sanger Institute for the COVID-19 Genomics UK Consortium
EPI_ISL_598284	Lighthouse Lab in Milton Keynes	GH	Wellcome Sanger Institute for the COVID-19 Genomics UK Consortium
EPI_ISL_598285	Lighthouse Lab in Milton Keynes	GH	Wellcome Sanger Institute for the COVID-19 Genomics UK Consortium
EPI_ISL_598286	Lighthouse Lab in Milton Keynes	GV	Wellcome Sanger Institute for the COVID-19 Genomics UK Consortium
EPI_ISL_598287	Lighthouse Lab in Milton Keynes	GR	Wellcome Sanger Institute for the COVID-19 Genomics UK Consortium
EPI_ISL_598288	Lighthouse Lab in Milton Keynes	G	Wellcome Sanger Institute for the COVID-19 Genomics UK Consortium
EPI_ISL_598290	Lighthouse Lab in Milton Keynes	GH	Wellcome Sanger Institute for the COVID-19 Genomics UK Consortium
EPI_ISL_598291	Lighthouse Lab in Milton Keynes	GR	Wellcome Sanger Institute for the COVID-19 Genomics UK Consortium
EPI_ISL_598293	Lighthouse Lab in Milton Keynes	G	Wellcome Sanger Institute for the COVID-19 Genomics UK Consortium
EPI_ISL_598294	Lighthouse Lab in Milton Keynes	GV	Wellcome Sanger Institute for the COVID-19 Genomics UK Consortium
EPI_ISL_598295	Lighthouse Lab in Milton Keynes	GV	Wellcome Sanger Institute for the COVID-19 Genomics UK Consortium
EPI_ISL_598296	Lighthouse Lab in Milton Keynes	GV	Wellcome Sanger Institute for the COVID-19 Genomics UK Consortium
EPI_ISL_598297	Lighthouse Lab in Milton Keynes	GV	Wellcome Sanger Institute for the COVID-19 Genomics UK Consortium
EPI_ISL_598298	Lighthouse Lab in Milton Keynes	GR	Wellcome Sanger Institute for the COVID-19 Genomics UK Consortium
EPI_ISL_598299	Lighthouse Lab in Milton Keynes	GV	Wellcome Sanger Institute for the COVID-19 Genomics UK Consortium
EPI_ISL_598300	Lighthouse Lab in Milton Keynes	GV	Wellcome Sanger Institute for the COVID-19 Genomics UK Consortium
EPI_ISL_598301	Lighthouse Lab in Milton Keynes	GV	Wellcome Sanger Institute for the COVID-19 Genomics UK Consortium
EPI_ISL_598302	Lighthouse Lab in Milton Keynes	GR	Wellcome Sanger Institute for the COVID-19 Genomics UK Consortium
EPI_ISL_598303	Lighthouse Lab in Milton Keynes	GV	Wellcome Sanger Institute for the COVID-19 Genomics UK Consortium
EPI_ISL_598304	Lighthouse Lab in Milton Keynes	GH	Wellcome Sanger Institute for the COVID-19 Genomics UK Consortium
EPI_ISL_598306	Lighthouse Lab in Milton Keynes	GV	Wellcome Sanger Institute for the COVID-19 Genomics UK Consortium
EPI_ISL_598307	Lighthouse Lab in Milton Keynes	GV	Wellcome Sanger Institute for the COVID-19 Genomics UK Consortium
EPI_ISL_598308	Lighthouse Lab in Milton Keynes	GV	Wellcome Sanger Institute for the COVID-19 Genomics UK Consortium
EPI_ISL_598310	Lighthouse Lab in Milton Keynes	GV	Wellcome Sanger Institute for the COVID-19 Genomics UK Consortium
EPI_ISL_598311	Lighthouse Lab in Milton Keynes	GV	Wellcome Sanger Institute for the COVID-19 Genomics UK Consortium
EPI_ISL_598312	Lighthouse Lab in Milton Keynes	GV	Wellcome Sanger Institute for the COVID-19 Genomics UK Consortium
EPI_ISL_598313	Lighthouse Lab in Milton Keynes	GV	Wellcome Sanger Institute for the COVID-19 Genomics UK Consortium
EPI_ISL_598314	Lighthouse Lab in Milton Keynes	GR	Wellcome Sanger Institute for the COVID-19 Genomics UK Consortium
EPI_ISL_598315	Lighthouse Lab in Milton Keynes	GR	Wellcome Sanger Institute for the COVID-19 Genomics UK Consortium
EPI_ISL_598316	Lighthouse Lab in Milton Keynes	GV	Wellcome Sanger Institute for the COVID-19 Genomics UK Consortium
EPI_ISL_598317	Lighthouse Lab in Milton Keynes	GV	Wellcome Sanger Institute for the COVID-19 Genomics UK Consortium
EPI_ISL_598318	Lighthouse Lab in Milton Keynes	GH	Wellcome Sanger Institute for the COVID-19 Genomics UK Consortium
EPI_ISL_598319	Lighthouse Lab in Milton Keynes	GH	Wellcome Sanger Institute for the COVID-19 Genomics UK Consortium
EPI_ISL_598320	Lighthouse Lab in Milton Keynes	GV	Wellcome Sanger Institute for the COVID-19 Genomics UK Consortium
EPI_ISL_598321	Lighthouse Lab in Milton Keynes	GR	Wellcome Sanger Institute for the COVID-19 Genomics UK Consortium
EPI_ISL_598323	Lighthouse Lab in Milton Keynes	GV	Wellcome Sanger Institute for the COVID-19 Genomics UK Consortium
EPI_ISL_598324	Lighthouse Lab in Milton Keynes	GR	Wellcome Sanger Institute for the COVID-19 Genomics UK Consortium
EPI_ISL_598325	Lighthouse Lab in Milton Keynes	GR	Wellcome Sanger Institute for the COVID-19 Genomics UK Consortium
EPI_ISL_598326	Lighthouse Lab in Milton Keynes	GR	Wellcome Sanger Institute for the COVID-19 Genomics UK Consortium
EPI_ISL_598327	Lighthouse Lab in Milton Keynes	GR	Wellcome Sanger Institute for the COVID-19 Genomics UK Consortium
EPI_ISL_598332	Lighthouse Lab in Milton Keynes	GV	Wellcome Sanger Institute for the COVID-19 Genomics UK Consortium
EPI_ISL_598333	Lighthouse Lab in Milton Keynes	G	Wellcome Sanger Institute for the COVID-19 Genomics UK Consortium
EPI_ISL_598334	Lighthouse Lab in Milton Keynes	GV	Wellcome Sanger Institute for the COVID-19 Genomics UK Consortium
EPI_ISL_598335	Lighthouse Lab in Milton Keynes	GV	Wellcome Sanger Institute for the COVID-19 Genomics UK Consortium
EPI_ISL_598336	Lighthouse Lab in Milton Keynes	GV	Wellcome Sanger Institute for the COVID-19 Genomics UK Consortium
EPI_ISL_598337	Lighthouse Lab in Milton Keynes	GV	Wellcome Sanger Institute for the COVID-19 Genomics UK Consortium
EPI_ISL_598338	Lighthouse Lab in Milton Keynes	GV	Wellcome Sanger Institute for the COVID-19 Genomics UK Consortium
EPI_ISL_598339	Lighthouse Lab in Milton Keynes	GV	Wellcome Sanger Institute for the COVID-19 Genomics UK Consortium
EPI_ISL_598340	Lighthouse Lab in Milton Keynes	GR	Wellcome Sanger Institute for the COVID-19 Genomics UK Consortium
EPI_ISL_598341	Lighthouse Lab in Milton Keynes	GV	Wellcome Sanger Institute for the COVID-19 Genomics UK Consortium
EPI_ISL_598343	Lighthouse Lab in Milton Keynes	GH	Wellcome Sanger Institute for the COVID-19 Genomics UK Consortium
EPI_ISL_598344	Lighthouse Lab in Milton Keynes	GV	Wellcome Sanger Institute for the COVID-19 Genomics UK Consortium
EPI_ISL_598346	Lighthouse Lab in Milton Keynes	GV	Wellcome Sanger Institute for the COVID-19 Genomics UK Consortium
EPI_ISL_598347	Lighthouse Lab in Milton Keynes	GR	Wellcome Sanger Institute for the COVID-19 Genomics UK Consortium
EPI_ISL_598348	Lighthouse Lab in Milton Keynes	GV	Wellcome Sanger Institute for the COVID-19 Genomics UK Consortium
EPI_ISL_598349	Lighthouse Lab in Milton Keynes	GH	Wellcome Sanger Institute for the COVID-19 Genomics UK Consortium
EPI_ISL_598351	Lighthouse Lab in Milton Keynes	GR	Wellcome Sanger Institute for the COVID-19 Genomics UK Consortium
EPI_ISL_598352	Lighthouse Lab in Milton Keynes	GR	Wellcome Sanger Institute for the COVID-19 Genomics UK Consortium
EPI_ISL_598353	Lighthouse Lab in Milton Keynes	GV	Wellcome Sanger Institute for the COVID-19 Genomics UK Consortium
EPI_ISL_598355	Lighthouse Lab in Milton Keynes	GV	Wellcome Sanger Institute for the COVID-19 Genomics UK Consortium
EPI_ISL_598356	Lighthouse Lab in Milton Keynes	GV	Wellcome Sanger Institute for the COVID-19 Genomics UK Consortium
EPI_ISL_598357	Lighthouse Lab in Milton Keynes	G	Wellcome Sanger Institute for the COVID-19 Genomics UK Consortium
EPI_ISL_598358	Lighthouse Lab in Milton Keynes	GV	Wellcome Sanger Institute for the COVID-19 Genomics UK Consortium
EPI_ISL_598359	Lighthouse Lab in Milton Keynes	GV	Wellcome Sanger Institute for the COVID-19 Genomics UK Consortium
EPI_ISL_598360	Lighthouse Lab in Milton Keynes	GV	Wellcome Sanger Institute for the COVID-19 Genomics UK Consortium
EPI_ISL_598362	Lighthouse Lab in Milton Keynes	GR	Wellcome Sanger Institute for the COVID-19 Genomics UK Consortium
EPI_ISL_598363	Lighthouse Lab in Milton Keynes	GV	Wellcome Sanger Institute for the COVID-19 Genomics UK Consortium
EPI_ISL_598364	Lighthouse Lab in Milton Keynes	GV	Wellcome Sanger Institute for the COVID-19 Genomics UK Consortium
EPI_ISL_598365	Lighthouse Lab in Milton Keynes	GV	Wellcome Sanger Institute for the COVID-19 Genomics UK Consortium
EPI_ISL_598366	Lighthouse Lab in Milton Keynes	GR	Wellcome Sanger Institute for the COVID-19 Genomics UK Consortium
EPI_ISL_598369	Lighthouse Lab in Milton Keynes	GV	Wellcome Sanger Institute for the COVID-19 Genomics UK Consortium
EPI_ISL_598370	Lighthouse Lab in Milton Keynes	GV	Wellcome Sanger Institute for the COVID-19 Genomics UK Consortium
EPI_ISL_598371	Lighthouse Lab in Milton Keynes	GV	Wellcome Sanger Institute for the COVID-19 Genomics UK Consortium
EPI_ISL_598373	Lighthouse Lab in Milton Keynes	GR	Wellcome Sanger Institute for the COVID-19 Genomics UK Consortium
EPI_ISL_598374	Lighthouse Lab in Milton Keynes	GV	Wellcome Sanger Institute for the COVID-19 Genomics UK Consortium
EPI_ISL_598375	Lighthouse Lab in Milton Keynes	GV	Wellcome Sanger Institute for the COVID-19 Genomics UK Consortium
EPI_ISL_598376	Lighthouse Lab in Milton Keynes	GH	Wellcome Sanger Institute for the COVID-19 Genomics UK Consortium
EPI_ISL_598377	Lighthouse Lab in Milton Keynes	GV	Wellcome Sanger Institute for the COVID-19 Genomics UK Consortium
EPI_ISL_598378	Lighthouse Lab in Milton Keynes	GR	Wellcome Sanger Institute for the COVID-19 Genomics UK Consortium
EPI_ISL_598379	Lighthouse Lab in Milton Keynes	GV	Wellcome Sanger Institute for the COVID-19 Genomics UK Consortium
EPI_ISL_598380	Lighthouse Lab in Milton Keynes	G	Wellcome Sanger Institute for the COVID-19 Genomics UK Consortium
EPI_ISL_598381	Lighthouse Lab in Milton Keynes	GV	Wellcome Sanger Institute for the COVID-19 Genomics UK Consortium
EPI_ISL_598382	Lighthouse Lab in Milton Keynes	GR	Wellcome Sanger Institute for the COVID-19 Genomics UK Consortium
EPI_ISL_598386	Lighthouse Lab in Milton Keynes	GV	Wellcome Sanger Institute for the COVID-19 Genomics UK Consortium
EPI_ISL_598387	Lighthouse Lab in Milton Keynes	GV	Wellcome Sanger Institute for the COVID-19 Genomics UK Consortium
EPI_ISL_598390	Lighthouse Lab in Milton Keynes	GV	Wellcome Sanger Institute for the COVID-19 Genomics UK Consortium
EPI_ISL_598391	Lighthouse Lab in Milton Keynes	GH	Wellcome Sanger Institute for the COVID-19 Genomics UK Consortium
EPI_ISL_598392	Lighthouse Lab in Milton Keynes	GV	Wellcome Sanger Institute for the COVID-19 Genomics UK Consortium
EPI_ISL_598393	Lighthouse Lab in Milton Keynes	GV	Wellcome Sanger Institute for the COVID-19 Genomics UK Consortium
EPI_ISL_598394	Lighthouse Lab in Milton Keynes	GR	Wellcome Sanger Institute for the COVID-19 Genomics UK Consortium
EPI_ISL_598395	Lighthouse Lab in Milton Keynes	GR	Wellcome Sanger Institute for the COVID-19 Genomics UK Consortium
EPI_ISL_598397	Lighthouse Lab in Milton Keynes	GV	Wellcome Sanger Institute for the COVID-19 Genomics UK Consortium
EPI_ISL_598398	Lighthouse Lab in Milton Keynes	GV	Wellcome Sanger Institute for the COVID-19 Genomics UK Consortium
EPI_ISL_598399	Lighthouse Lab in Milton Keynes	GR	Wellcome Sanger Institute for the COVID-19 Genomics UK Consortium
EPI_ISL_598400	Lighthouse Lab in Milton Keynes	GV	Wellcome Sanger Institute for the COVID-19 Genomics UK Consortium
EPI_ISL_598401	Lighthouse Lab in Milton Keynes	GH	Wellcome Sanger Institute for the COVID-19 Genomics UK Consortium
EPI_ISL_598402	Lighthouse Lab in Milton Keynes	GR	Wellcome Sanger Institute for the COVID-19 Genomics UK Consortium
EPI_ISL_598403	Lighthouse Lab in Milton Keynes	GV	Wellcome Sanger Institute for the COVID-19 Genomics UK Consortium
EPI_ISL_598404	Lighthouse Lab in Milton Keynes	GV	Wellcome Sanger Institute for the COVID-19 Genomics UK Consortium
EPI_ISL_598405	Lighthouse Lab in Milton Keynes	GV	Wellcome Sanger Institute for the COVID-19 Genomics UK Consortium
EPI_ISL_598407	Lighthouse Lab in Milton Keynes	GV	Wellcome Sanger Institute for the COVID-19 Genomics UK Consortium
EPI_ISL_598409	Lighthouse Lab in Milton Keynes	GR	Wellcome Sanger Institute for the COVID-19 Genomics UK Consortium
EPI_ISL_598410	Lighthouse Lab in Milton Keynes	GV	Wellcome Sanger Institute for the COVID-19 Genomics UK Consortium
EPI_ISL_598411	Lighthouse Lab in Milton Keynes	G	Wellcome Sanger Institute for the COVID-19 Genomics UK Consortium
EPI_ISL_598412	Lighthouse Lab in Milton Keynes	GV	Wellcome Sanger Institute for the COVID-19 Genomics UK Consortium
EPI_ISL_598414	Lighthouse Lab in Milton Keynes	GR	Wellcome Sanger Institute for the COVID-19 Genomics UK Consortium
EPI_ISL_598415	Lighthouse Lab in Milton Keynes	G	Wellcome Sanger Institute for the COVID-19 Genomics UK Consortium
EPI_ISL_598416	Lighthouse Lab in Milton Keynes	GR	Wellcome Sanger Institute for the COVID-19 Genomics UK Consortium
EPI_ISL_598417	Lighthouse Lab in Milton Keynes	GR	Wellcome Sanger Institute for the COVID-19 Genomics UK Consortium
EPI_ISL_598418	Lighthouse Lab in Milton Keynes	GH	Wellcome Sanger Institute for the COVID-19 Genomics UK Consortium
EPI_ISL_598419	Lighthouse Lab in Milton Keynes	GV	Wellcome Sanger Institute for the COVID-19 Genomics UK Consortium
EPI_ISL_598420	Lighthouse Lab in Milton Keynes	GR	Wellcome Sanger Institute for the COVID-19 Genomics UK Consortium
EPI_ISL_598421	Lighthouse Lab in Milton Keynes	GV	Wellcome Sanger Institute for the COVID-19 Genomics UK Consortium
EPI_ISL_598422	Lighthouse Lab in Milton Keynes	G	Wellcome Sanger Institute for the COVID-19 Genomics UK Consortium
EPI_ISL_598423	Lighthouse Lab in Milton Keynes	GV	Wellcome Sanger Institute for the COVID-19 Genomics UK Consortium
EPI_ISL_598425	Lighthouse Lab in Milton Keynes	GV	Wellcome Sanger Institute for the COVID-19 Genomics UK Consortium
EPI_ISL_598426	Lighthouse Lab in Milton Keynes	GV	Wellcome Sanger Institute for the COVID-19 Genomics UK Consortium
EPI_ISL_598428	Lighthouse Lab in Milton Keynes	GV	Wellcome Sanger Institute for the COVID-19 Genomics UK Consortium
EPI_ISL_598429	Lighthouse Lab in Milton Keynes	GV	Wellcome Sanger Institute for the COVID-19 Genomics UK Consortium
EPI_ISL_598430	Lighthouse Lab in Milton Keynes	G	Wellcome Sanger Institute for the COVID-19 Genomics UK Consortium
EPI_ISL_598431	Lighthouse Lab in Milton Keynes	GH	Wellcome Sanger Institute for the COVID-19 Genomics UK Consortium
EPI_ISL_598432	Lighthouse Lab in Milton Keynes	GV	Wellcome Sanger Institute for the COVID-19 Genomics UK Consortium
EPI_ISL_598437	Lighthouse Lab in Milton Keynes	G	Wellcome Sanger Institute for the COVID-19 Genomics UK Consortium
EPI_ISL_598438	Lighthouse Lab in Milton Keynes	GV	Wellcome Sanger Institute for the COVID-19 Genomics UK Consortium
EPI_ISL_598439	Lighthouse Lab in Milton Keynes	GV	Wellcome Sanger Institute for the COVID-19 Genomics UK Consortium
EPI_ISL_598441	Lighthouse Lab in Milton Keynes	GV	Wellcome Sanger Institute for the COVID-19 Genomics UK Consortium
EPI_ISL_598442	Lighthouse Lab in Milton Keynes	GV	Wellcome Sanger Institute for the COVID-19 Genomics UK Consortium
EPI_ISL_598443	Lighthouse Lab in Milton Keynes	GV	Wellcome Sanger Institute for the COVID-19 Genomics UK Consortium
EPI_ISL_598444	Lighthouse Lab in Milton Keynes	GV	Wellcome Sanger Institute for the COVID-19 Genomics UK Consortium
EPI_ISL_598445	Lighthouse Lab in Milton Keynes	G	Wellcome Sanger Institute for the COVID-19 Genomics UK Consortium
EPI_ISL_598446	Lighthouse Lab in Milton Keynes	GV	Wellcome Sanger Institute for the COVID-19 Genomics UK Consortium
EPI_ISL_598447	Lighthouse Lab in Milton Keynes	GV	Wellcome Sanger Institute for the COVID-19 Genomics UK Consortium
EPI_ISL_598448	Lighthouse Lab in Milton Keynes	GH	Wellcome Sanger Institute for the COVID-19 Genomics UK Consortium
EPI_ISL_598450	Lighthouse Lab in Milton Keynes	GV	Wellcome Sanger Institute for the COVID-19 Genomics UK Consortium
EPI_ISL_598451	Lighthouse Lab in Milton Keynes	GV	Wellcome Sanger Institute for the COVID-19 Genomics UK Consortium
EPI_ISL_598453	Lighthouse Lab in Milton Keynes	GV	Wellcome Sanger Institute for the COVID-19 Genomics UK Consortium
EPI_ISL_598454	Lighthouse Lab in Milton Keynes	G	Wellcome Sanger Institute for the COVID-19 Genomics UK Consortium
EPI_ISL_598455	Lighthouse Lab in Milton Keynes	GR	Wellcome Sanger Institute for the COVID-19 Genomics UK Consortium
EPI_ISL_598456	Lighthouse Lab in Milton Keynes	GV	Wellcome Sanger Institute for the COVID-19 Genomics UK Consortium
EPI_ISL_598457	Lighthouse Lab in Milton Keynes	GV	Wellcome Sanger Institute for the COVID-19 Genomics UK Consortium
EPI_ISL_598459	Lighthouse Lab in Milton Keynes	GR	Wellcome Sanger Institute for the COVID-19 Genomics UK Consortium
EPI_ISL_598460	Lighthouse Lab in Milton Keynes	GV	Wellcome Sanger Institute for the COVID-19 Genomics UK Consortium
EPI_ISL_598461	Lighthouse Lab in Milton Keynes	GR	Wellcome Sanger Institute for the COVID-19 Genomics UK Consortium
EPI_ISL_598462	Lighthouse Lab in Milton Keynes	GH	Wellcome Sanger Institute for the COVID-19 Genomics UK Consortium
EPI_ISL_598463	Lighthouse Lab in Milton Keynes	GR	Wellcome Sanger Institute for the COVID-19 Genomics UK Consortium
EPI_ISL_598464	Lighthouse Lab in Milton Keynes	GR	Wellcome Sanger Institute for the COVID-19 Genomics UK Consortium
EPI_ISL_598465	Lighthouse Lab in Milton Keynes	GV	Wellcome Sanger Institute for the COVID-19 Genomics UK Consortium
EPI_ISL_598466	Lighthouse Lab in Milton Keynes	GV	Wellcome Sanger Institute for the COVID-19 Genomics UK Consortium
EPI_ISL_598467	Lighthouse Lab in Milton Keynes	G	Wellcome Sanger Institute for the COVID-19 Genomics UK Consortium
EPI_ISL_598468	Lighthouse Lab in Milton Keynes	GV	Wellcome Sanger Institute for the COVID-19 Genomics UK Consortium
EPI_ISL_598469	Lighthouse Lab in Milton Keynes	GH	Wellcome Sanger Institute for the COVID-19 Genomics UK Consortium
EPI_ISL_598470	Lighthouse Lab in Milton Keynes	GV	Wellcome Sanger Institute for the COVID-19 Genomics UK Consortium
EPI_ISL_598471	Lighthouse Lab in Milton Keynes	GV	Wellcome Sanger Institute for the COVID-19 Genomics UK Consortium
EPI_ISL_598472	Lighthouse Lab in Milton Keynes	GV	Wellcome Sanger Institute for the COVID-19 Genomics UK Consortium
EPI_ISL_598473	Lighthouse Lab in Milton Keynes	GV	Wellcome Sanger Institute for the COVID-19 Genomics UK Consortium
EPI_ISL_598474	Lighthouse Lab in Milton Keynes	GV	Wellcome Sanger Institute for the COVID-19 Genomics UK Consortium
EPI_ISL_598475	Lighthouse Lab in Milton Keynes	GH	Wellcome Sanger Institute for the COVID-19 Genomics UK Consortium
EPI_ISL_598478	Lighthouse Lab in Milton Keynes	GV	Wellcome Sanger Institute for the COVID-19 Genomics UK Consortium
EPI_ISL_598479	Lighthouse Lab in Milton Keynes	GV	Wellcome Sanger Institute for the COVID-19 Genomics UK Consortium
EPI_ISL_598480	Lighthouse Lab in Milton Keynes	GH	Wellcome Sanger Institute for the COVID-19 Genomics UK Consortium
EPI_ISL_598481	Lighthouse Lab in Milton Keynes	GR	Wellcome Sanger Institute for the COVID-19 Genomics UK Consortium
EPI_ISL_598482	Lighthouse Lab in Milton Keynes	GV	Wellcome Sanger Institute for the COVID-19 Genomics UK Consortium
EPI_ISL_598483	Lighthouse Lab in Milton Keynes	GV	Wellcome Sanger Institute for the COVID-19 Genomics UK Consortium
EPI_ISL_598484	Lighthouse Lab in Milton Keynes	GV	Wellcome Sanger Institute for the COVID-19 Genomics UK Consortium
EPI_ISL_598485	Lighthouse Lab in Milton Keynes	GH	Wellcome Sanger Institute for the COVID-19 Genomics UK Consortium
EPI_ISL_598486	Lighthouse Lab in Milton Keynes	GV	Wellcome Sanger Institute for the COVID-19 Genomics UK Consortium
EPI_ISL_598487	Lighthouse Lab in Milton Keynes	GV	Wellcome Sanger Institute for the COVID-19 Genomics UK Consortium
EPI_ISL_598490	Lighthouse Lab in Milton Keynes	GV	Wellcome Sanger Institute for the COVID-19 Genomics UK Consortium
EPI_ISL_598491	Lighthouse Lab in Milton Keynes	G	Wellcome Sanger Institute for the COVID-19 Genomics UK Consortium
EPI_ISL_598492	Lighthouse Lab in Milton Keynes	GV	Wellcome Sanger Institute for the COVID-19 Genomics UK Consortium
EPI_ISL_598493	Lighthouse Lab in Milton Keynes	GV	Wellcome Sanger Institute for the COVID-19 Genomics UK Consortium
EPI_ISL_598494	Lighthouse Lab in Milton Keynes	GR	Wellcome Sanger Institute for the COVID-19 Genomics UK Consortium
EPI_ISL_598496	Lighthouse Lab in Milton Keynes	GR	Wellcome Sanger Institute for the COVID-19 Genomics UK Consortium
EPI_ISL_598497	Lighthouse Lab in Milton Keynes	G	Wellcome Sanger Institute for the COVID-19 Genomics UK Consortium
EPI_ISL_598498	Lighthouse Lab in Milton Keynes	GV	Wellcome Sanger Institute for the COVID-19 Genomics UK Consortium
EPI_ISL_598499	Lighthouse Lab in Milton Keynes	GH	Wellcome Sanger Institute for the COVID-19 Genomics UK Consortium
EPI_ISL_598500	Lighthouse Lab in Milton Keynes	GV	Wellcome Sanger Institute for the COVID-19 Genomics UK Consortium
EPI_ISL_598501	Lighthouse Lab in Milton Keynes	GR	Wellcome Sanger Institute for the COVID-19 Genomics UK Consortium
EPI_ISL_598502	Lighthouse Lab in Milton Keynes	GV	Wellcome Sanger Institute for the COVID-19 Genomics UK Consortium
EPI_ISL_598503	Lighthouse Lab in Milton Keynes	GV	Wellcome Sanger Institute for the COVID-19 Genomics UK Consortium
EPI_ISL_598504	Lighthouse Lab in Milton Keynes	GH	Wellcome Sanger Institute for the COVID-19 Genomics UK Consortium
EPI_ISL_598505	Lighthouse Lab in Milton Keynes	GH	Wellcome Sanger Institute for the COVID-19 Genomics UK Consortium
EPI_ISL_598507	Lighthouse Lab in Milton Keynes	GV	Wellcome Sanger Institute for the COVID-19 Genomics UK Consortium
EPI_ISL_598508	Lighthouse Lab in Milton Keynes	GV	Wellcome Sanger Institute for the COVID-19 Genomics UK Consortium
EPI_ISL_598509	Lighthouse Lab in Milton Keynes	GV	Wellcome Sanger Institute for the COVID-19 Genomics UK Consortium
EPI_ISL_598510	Lighthouse Lab in Milton Keynes	G	Wellcome Sanger Institute for the COVID-19 Genomics UK Consortium
EPI_ISL_598511	Lighthouse Lab in Milton Keynes	GV	Wellcome Sanger Institute for the COVID-19 Genomics UK Consortium
EPI_ISL_598512	Lighthouse Lab in Milton Keynes	GV	Wellcome Sanger Institute for the COVID-19 Genomics UK Consortium
EPI_ISL_598513	Lighthouse Lab in Milton Keynes	G	Wellcome Sanger Institute for the COVID-19 Genomics UK Consortium
EPI_ISL_598515	Lighthouse Lab in Milton Keynes	GV	Wellcome Sanger Institute for the COVID-19 Genomics UK Consortium
EPI_ISL_598516	Lighthouse Lab in Milton Keynes	GR	Wellcome Sanger Institute for the COVID-19 Genomics UK Consortium
EPI_ISL_598517	Lighthouse Lab in Milton Keynes	GV	Wellcome Sanger Institute for the COVID-19 Genomics UK Consortium
EPI_ISL_598518	Lighthouse Lab in Milton Keynes	GV	Wellcome Sanger Institute for the COVID-19 Genomics UK Consortium
EPI_ISL_598519	Lighthouse Lab in Milton Keynes	GH	Wellcome Sanger Institute for the COVID-19 Genomics UK Consortium
EPI_ISL_598520	Lighthouse Lab in Milton Keynes	GV	Wellcome Sanger Institute for the COVID-19 Genomics UK Consortium
EPI_ISL_598521	Lighthouse Lab in Milton Keynes	GV	Wellcome Sanger Institute for the COVID-19 Genomics UK Consortium
EPI_ISL_598523	Lighthouse Lab in Milton Keynes	G	Wellcome Sanger Institute for the COVID-19 Genomics UK Consortium
EPI_ISL_598525	Lighthouse Lab in Milton Keynes	GV	Wellcome Sanger Institute for the COVID-19 Genomics UK Consortium
EPI_ISL_598526	Lighthouse Lab in Milton Keynes	GH	Wellcome Sanger Institute for the COVID-19 Genomics UK Consortium
EPI_ISL_598527	Lighthouse Lab in Milton Keynes	GV	Wellcome Sanger Institute for the COVID-19 Genomics UK Consortium
EPI_ISL_598528	Lighthouse Lab in Milton Keynes	GR	Wellcome Sanger Institute for the COVID-19 Genomics UK Consortium
EPI_ISL_598529	Lighthouse Lab in Milton Keynes	GR	Wellcome Sanger Institute for the COVID-19 Genomics UK Consortium
EPI_ISL_598530	Lighthouse Lab in Milton Keynes	GH	Wellcome Sanger Institute for the COVID-19 Genomics UK Consortium
EPI_ISL_598531	Lighthouse Lab in Milton Keynes	GV	Wellcome Sanger Institute for the COVID-19 Genomics UK Consortium
EPI_ISL_598532	Lighthouse Lab in Milton Keynes	GR	Wellcome Sanger Institute for the COVID-19 Genomics UK Consortium
EPI_ISL_598533	Lighthouse Lab in Milton Keynes	GH	Wellcome Sanger Institute for the COVID-19 Genomics UK Consortium
EPI_ISL_598536	Lighthouse Lab in Milton Keynes	G	Wellcome Sanger Institute for the COVID-19 Genomics UK Consortium
EPI_ISL_598537	Lighthouse Lab in Milton Keynes	GV	Wellcome Sanger Institute for the COVID-19 Genomics UK Consortium
EPI_ISL_598539	Lighthouse Lab in Milton Keynes	GV	Wellcome Sanger Institute for the COVID-19 Genomics UK Consortium
EPI_ISL_598540	Lighthouse Lab in Milton Keynes	GV	Wellcome Sanger Institute for the COVID-19 Genomics UK Consortium
EPI_ISL_598541	Lighthouse Lab in Milton Keynes	GR	Wellcome Sanger Institute for the COVID-19 Genomics UK Consortium
EPI_ISL_598542	Lighthouse Lab in Milton Keynes	GV	Wellcome Sanger Institute for the COVID-19 Genomics UK Consortium
EPI_ISL_598543	Lighthouse Lab in Milton Keynes	GV	Wellcome Sanger Institute for the COVID-19 Genomics UK Consortium
EPI_ISL_598544	Lighthouse Lab in Milton Keynes	GR	Wellcome Sanger Institute for the COVID-19 Genomics UK Consortium
EPI_ISL_598546	Lighthouse Lab in Milton Keynes	GH	Wellcome Sanger Institute for the COVID-19 Genomics UK Consortium
EPI_ISL_598547	Lighthouse Lab in Milton Keynes	GV	Wellcome Sanger Institute for the COVID-19 Genomics UK Consortium
EPI_ISL_598548	Lighthouse Lab in Milton Keynes	G	Wellcome Sanger Institute for the COVID-19 Genomics UK Consortium
EPI_ISL_598549	Lighthouse Lab in Milton Keynes	GV	Wellcome Sanger Institute for the COVID-19 Genomics UK Consortium
EPI_ISL_598550	Lighthouse Lab in Milton Keynes	G	Wellcome Sanger Institute for the COVID-19 Genomics UK Consortium
EPI_ISL_598551	Lighthouse Lab in Milton Keynes	GV	Wellcome Sanger Institute for the COVID-19 Genomics UK Consortium
EPI_ISL_598552	Lighthouse Lab in Milton Keynes	GV	Wellcome Sanger Institute for the COVID-19 Genomics UK Consortium
EPI_ISL_598553	Lighthouse Lab in Milton Keynes	GV	Wellcome Sanger Institute for the COVID-19 Genomics UK Consortium
EPI_ISL_598554	Lighthouse Lab in Milton Keynes	G	Wellcome Sanger Institute for the COVID-19 Genomics UK Consortium
EPI_ISL_598555	Lighthouse Lab in Milton Keynes	GV	Wellcome Sanger Institute for the COVID-19 Genomics UK Consortium
EPI_ISL_598556	Lighthouse Lab in Milton Keynes	GH	Wellcome Sanger Institute for the COVID-19 Genomics UK Consortium
EPI_ISL_598557	Lighthouse Lab in Milton Keynes	GV	Wellcome Sanger Institute for the COVID-19 Genomics UK Consortium
EPI_ISL_598558	Lighthouse Lab in Milton Keynes	GH	Wellcome Sanger Institute for the COVID-19 Genomics UK Consortium
EPI_ISL_598559	Lighthouse Lab in Milton Keynes	GV	Wellcome Sanger Institute for the COVID-19 Genomics UK Consortium
EPI_ISL_598562	Lighthouse Lab in Milton Keynes	GV	Wellcome Sanger Institute for the COVID-19 Genomics UK Consortium
EPI_ISL_598563	Lighthouse Lab in Milton Keynes	GV	Wellcome Sanger Institute for the COVID-19 Genomics UK Consortium
EPI_ISL_598566	Lighthouse Lab in Milton Keynes	GR	Wellcome Sanger Institute for the COVID-19 Genomics UK Consortium
EPI_ISL_598567	Lighthouse Lab in Milton Keynes	GV	Wellcome Sanger Institute for the COVID-19 Genomics UK Consortium
EPI_ISL_598569	Lighthouse Lab in Milton Keynes	GH	Wellcome Sanger Institute for the COVID-19 Genomics UK Consortium
EPI_ISL_598570	Lighthouse Lab in Milton Keynes	GR	Wellcome Sanger Institute for the COVID-19 Genomics UK Consortium
EPI_ISL_598571	Lighthouse Lab in Milton Keynes	GR	Wellcome Sanger Institute for the COVID-19 Genomics UK Consortium
EPI_ISL_598573	Lighthouse Lab in Milton Keynes	GR	Wellcome Sanger Institute for the COVID-19 Genomics UK Consortium
EPI_ISL_598575	Lighthouse Lab in Milton Keynes	G	Wellcome Sanger Institute for the COVID-19 Genomics UK Consortium
EPI_ISL_598576	Lighthouse Lab in Milton Keynes	GR	Wellcome Sanger Institute for the COVID-19 Genomics UK Consortium
EPI_ISL_598577	Lighthouse Lab in Milton Keynes	GV	Wellcome Sanger Institute for the COVID-19 Genomics UK Consortium
EPI_ISL_598578	Lighthouse Lab in Milton Keynes	GV	Wellcome Sanger Institute for the COVID-19 Genomics UK Consortium
EPI_ISL_598579	Lighthouse Lab in Milton Keynes	GH	Wellcome Sanger Institute for the COVID-19 Genomics UK Consortium
EPI_ISL_598580	Lighthouse Lab in Milton Keynes	GR	Wellcome Sanger Institute for the COVID-19 Genomics UK Consortium
EPI_ISL_598581	Lighthouse Lab in Milton Keynes	G	Wellcome Sanger Institute for the COVID-19 Genomics UK Consortium
EPI_ISL_598583	Lighthouse Lab in Milton Keynes	GV	Wellcome Sanger Institute for the COVID-19 Genomics UK Consortium
EPI_ISL_598584	Lighthouse Lab in Milton Keynes	GH	Wellcome Sanger Institute for the COVID-19 Genomics UK Consortium
EPI_ISL_598585	Lighthouse Lab in Milton Keynes	GV	Wellcome Sanger Institute for the COVID-19 Genomics UK Consortium
EPI_ISL_598586	Lighthouse Lab in Milton Keynes	GV	Wellcome Sanger Institute for the COVID-19 Genomics UK Consortium
EPI_ISL_598587	Lighthouse Lab in Milton Keynes	GV	Wellcome Sanger Institute for the COVID-19 Genomics UK Consortium
EPI_ISL_598591	Lighthouse Lab in Milton Keynes	GV	Wellcome Sanger Institute for the COVID-19 Genomics UK Consortium
EPI_ISL_598592	Lighthouse Lab in Milton Keynes	GV	Wellcome Sanger Institute for the COVID-19 Genomics UK Consortium
EPI_ISL_598593	Lighthouse Lab in Milton Keynes	GV	Wellcome Sanger Institute for the COVID-19 Genomics UK Consortium
EPI_ISL_598595	Lighthouse Lab in Milton Keynes	GV	Wellcome Sanger Institute for the COVID-19 Genomics UK Consortium
EPI_ISL_598596	Lighthouse Lab in Milton Keynes	GV	Wellcome Sanger Institute for the COVID-19 Genomics UK Consortium
EPI_ISL_598598	Lighthouse Lab in Milton Keynes	GR	Wellcome Sanger Institute for the COVID-19 Genomics UK Consortium
EPI_ISL_598599	Lighthouse Lab in Milton Keynes	GV	Wellcome Sanger Institute for the COVID-19 Genomics UK Consortium
EPI_ISL_598600	Lighthouse Lab in Milton Keynes	GR	Wellcome Sanger Institute for the COVID-19 Genomics UK Consortium
EPI_ISL_598601	Lighthouse Lab in Milton Keynes	GR	Wellcome Sanger Institute for the COVID-19 Genomics UK Consortium
EPI_ISL_598602	Lighthouse Lab in Milton Keynes	GV	Wellcome Sanger Institute for the COVID-19 Genomics UK Consortium
EPI_ISL_598605	Lighthouse Lab in Milton Keynes	GV	Wellcome Sanger Institute for the COVID-19 Genomics UK Consortium
EPI_ISL_598607	Lighthouse Lab in Milton Keynes	GV	Wellcome Sanger Institute for the COVID-19 Genomics UK Consortium
EPI_ISL_598608	Lighthouse Lab in Milton Keynes	GV	Wellcome Sanger Institute for the COVID-19 Genomics UK Consortium
EPI_ISL_598609	Lighthouse Lab in Milton Keynes	G	Wellcome Sanger Institute for the COVID-19 Genomics UK Consortium
EPI_ISL_598610	Lighthouse Lab in Milton Keynes	G	Wellcome Sanger Institute for the COVID-19 Genomics UK Consortium
EPI_ISL_598612	Lighthouse Lab in Milton Keynes	G	Wellcome Sanger Institute for the COVID-19 Genomics UK Consortium
EPI_ISL_598613	Lighthouse Lab in Milton Keynes	GV	Wellcome Sanger Institute for the COVID-19 Genomics UK Consortium
EPI_ISL_598614	Lighthouse Lab in Milton Keynes	GR	Wellcome Sanger Institute for the COVID-19 Genomics UK Consortium
EPI_ISL_598616	Lighthouse Lab in Milton Keynes	GH	Wellcome Sanger Institute for the COVID-19 Genomics UK Consortium
EPI_ISL_598617	Lighthouse Lab in Milton Keynes	GV	Wellcome Sanger Institute for the COVID-19 Genomics UK Consortium
EPI_ISL_598619	Lighthouse Lab in Milton Keynes	GH	Wellcome Sanger Institute for the COVID-19 Genomics UK Consortium
EPI_ISL_598621	Lighthouse Lab in Milton Keynes	GH	Wellcome Sanger Institute for the COVID-19 Genomics UK Consortium
EPI_ISL_598622	Lighthouse Lab in Milton Keynes	GH	Wellcome Sanger Institute for the COVID-19 Genomics UK Consortium
EPI_ISL_598623	Lighthouse Lab in Milton Keynes	GV	Wellcome Sanger Institute for the COVID-19 Genomics UK Consortium
EPI_ISL_598624	Lighthouse Lab in Milton Keynes	GV	Wellcome Sanger Institute for the COVID-19 Genomics UK Consortium
EPI_ISL_598626	Lighthouse Lab in Milton Keynes	G	Wellcome Sanger Institute for the COVID-19 Genomics UK Consortium
EPI_ISL_598627	Lighthouse Lab in Milton Keynes	GR	Wellcome Sanger Institute for the COVID-19 Genomics UK Consortium
EPI_ISL_598628	Lighthouse Lab in Milton Keynes	GV	Wellcome Sanger Institute for the COVID-19 Genomics UK Consortium
EPI_ISL_598629	Lighthouse Lab in Milton Keynes	G	Wellcome Sanger Institute for the COVID-19 Genomics UK Consortium
EPI_ISL_598630	Lighthouse Lab in Milton Keynes	G	Wellcome Sanger Institute for the COVID-19 Genomics UK Consortium
EPI_ISL_598631	Lighthouse Lab in Milton Keynes	GH	Wellcome Sanger Institute for the COVID-19 Genomics UK Consortium
EPI_ISL_598632	Lighthouse Lab in Milton Keynes	GV	Wellcome Sanger Institute for the COVID-19 Genomics UK Consortium
EPI_ISL_598633	Lighthouse Lab in Milton Keynes	GH	Wellcome Sanger Institute for the COVID-19 Genomics UK Consortium
EPI_ISL_598634	Lighthouse Lab in Milton Keynes	GH	Wellcome Sanger Institute for the COVID-19 Genomics UK Consortium
EPI_ISL_598636	Lighthouse Lab in Milton Keynes	GV	Wellcome Sanger Institute for the COVID-19 Genomics UK Consortium
EPI_ISL_598637	Lighthouse Lab in Milton Keynes	GH	Wellcome Sanger Institute for the COVID-19 Genomics UK Consortium
EPI_ISL_598639	Lighthouse Lab in Milton Keynes	GV	Wellcome Sanger Institute for the COVID-19 Genomics UK Consortium
EPI_ISL_598640	Lighthouse Lab in Milton Keynes	GR	Wellcome Sanger Institute for the COVID-19 Genomics UK Consortium
EPI_ISL_598641	Lighthouse Lab in Milton Keynes	GV	Wellcome Sanger Institute for the COVID-19 Genomics UK Consortium
EPI_ISL_598642	Lighthouse Lab in Milton Keynes	GV	Wellcome Sanger Institute for the COVID-19 Genomics UK Consortium
EPI_ISL_598643	Lighthouse Lab in Milton Keynes	GV	Wellcome Sanger Institute for the COVID-19 Genomics UK Consortium
EPI_ISL_598644	Lighthouse Lab in Milton Keynes	GR	Wellcome Sanger Institute for the COVID-19 Genomics UK Consortium
EPI_ISL_598645	Lighthouse Lab in Milton Keynes	GV	Wellcome Sanger Institute for the COVID-19 Genomics UK Consortium
EPI_ISL_598646	Lighthouse Lab in Milton Keynes	GR	Wellcome Sanger Institute for the COVID-19 Genomics UK Consortium
EPI_ISL_598647	Lighthouse Lab in Milton Keynes	GV	Wellcome Sanger Institute for the COVID-19 Genomics UK Consortium
EPI_ISL_598648	Lighthouse Lab in Milton Keynes	GR	Wellcome Sanger Institute for the COVID-19 Genomics UK Consortium
EPI_ISL_598649	Lighthouse Lab in Milton Keynes	GH	Wellcome Sanger Institute for the COVID-19 Genomics UK Consortium
EPI_ISL_598651	Lighthouse Lab in Milton Keynes	GH	Wellcome Sanger Institute for the COVID-19 Genomics UK Consortium
EPI_ISL_598652	Lighthouse Lab in Milton Keynes	G	Wellcome Sanger Institute for the COVID-19 Genomics UK Consortium
EPI_ISL_598653	Lighthouse Lab in Milton Keynes	G	Wellcome Sanger Institute for the COVID-19 Genomics UK Consortium
EPI_ISL_598654	Lighthouse Lab in Milton Keynes	G	Wellcome Sanger Institute for the COVID-19 Genomics UK Consortium
EPI_ISL_598655	Lighthouse Lab in Milton Keynes	GV	Wellcome Sanger Institute for the COVID-19 Genomics UK Consortium
EPI_ISL_598657	Lighthouse Lab in Milton Keynes	GV	Wellcome Sanger Institute for the COVID-19 Genomics UK Consortium
EPI_ISL_598658	Lighthouse Lab in Milton Keynes	GH	Wellcome Sanger Institute for the COVID-19 Genomics UK Consortium
EPI_ISL_598659	Lighthouse Lab in Milton Keynes	GR	Wellcome Sanger Institute for the COVID-19 Genomics UK Consortium
EPI_ISL_598660	Lighthouse Lab in Milton Keynes	G	Wellcome Sanger Institute for the COVID-19 Genomics UK Consortium
EPI_ISL_598661	Lighthouse Lab in Milton Keynes	GV	Wellcome Sanger Institute for the COVID-19 Genomics UK Consortium
EPI_ISL_598662	Lighthouse Lab in Milton Keynes	GR	Wellcome Sanger Institute for the COVID-19 Genomics UK Consortium
EPI_ISL_598663	Lighthouse Lab in Milton Keynes	GV	Wellcome Sanger Institute for the COVID-19 Genomics UK Consortium
EPI_ISL_598664	Lighthouse Lab in Milton Keynes	GV	Wellcome Sanger Institute for the COVID-19 Genomics UK Consortium
EPI_ISL_598665	Lighthouse Lab in Milton Keynes	GR	Wellcome Sanger Institute for the COVID-19 Genomics UK Consortium
EPI_ISL_598666	Lighthouse Lab in Milton Keynes	GV	Wellcome Sanger Institute for the COVID-19 Genomics UK Consortium
EPI_ISL_598668	Lighthouse Lab in Milton Keynes	GH	Wellcome Sanger Institute for the COVID-19 Genomics UK Consortium
EPI_ISL_598669	Lighthouse Lab in Milton Keynes	GR	Wellcome Sanger Institute for the COVID-19 Genomics UK Consortium
EPI_ISL_598670	Lighthouse Lab in Milton Keynes	G	Wellcome Sanger Institute for the COVID-19 Genomics UK Consortium
EPI_ISL_598671	Lighthouse Lab in Milton Keynes	GV	Wellcome Sanger Institute for the COVID-19 Genomics UK Consortium
EPI_ISL_598672	Lighthouse Lab in Milton Keynes	GV	Wellcome Sanger Institute for the COVID-19 Genomics UK Consortium
EPI_ISL_598673	Lighthouse Lab in Milton Keynes	GH	Wellcome Sanger Institute for the COVID-19 Genomics UK Consortium
EPI_ISL_598674	Lighthouse Lab in Milton Keynes	G	Wellcome Sanger Institute for the COVID-19 Genomics UK Consortium
EPI_ISL_598675	Lighthouse Lab in Milton Keynes	GV	Wellcome Sanger Institute for the COVID-19 Genomics UK Consortium
EPI_ISL_598676	Lighthouse Lab in Milton Keynes	GV	Wellcome Sanger Institute for the COVID-19 Genomics UK Consortium
EPI_ISL_598677	Lighthouse Lab in Milton Keynes	GV	Wellcome Sanger Institute for the COVID-19 Genomics UK Consortium
EPI_ISL_598678	Lighthouse Lab in Milton Keynes	GV	Wellcome Sanger Institute for the COVID-19 Genomics UK Consortium
EPI_ISL_598679	Lighthouse Lab in Milton Keynes	GR	Wellcome Sanger Institute for the COVID-19 Genomics UK Consortium
EPI_ISL_598680	Lighthouse Lab in Milton Keynes	GV	Wellcome Sanger Institute for the COVID-19 Genomics UK Consortium
EPI_ISL_598681	Lighthouse Lab in Milton Keynes	GR	Wellcome Sanger Institute for the COVID-19 Genomics UK Consortium
EPI_ISL_598682	Lighthouse Lab in Milton Keynes	GR	Wellcome Sanger Institute for the COVID-19 Genomics UK Consortium
EPI_ISL_598683	Lighthouse Lab in Milton Keynes	GH	Wellcome Sanger Institute for the COVID-19 Genomics UK Consortium
EPI_ISL_598684	Lighthouse Lab in Milton Keynes	GV	Wellcome Sanger Institute for the COVID-19 Genomics UK Consortium
EPI_ISL_598685	Lighthouse Lab in Milton Keynes	GV	Wellcome Sanger Institute for the COVID-19 Genomics UK Consortium
EPI_ISL_598686	Lighthouse Lab in Milton Keynes	GH	Wellcome Sanger Institute for the COVID-19 Genomics UK Consortium
EPI_ISL_598687	Lighthouse Lab in Milton Keynes	GH	Wellcome Sanger Institute for the COVID-19 Genomics UK Consortium
EPI_ISL_598688	Lighthouse Lab in Milton Keynes	GV	Wellcome Sanger Institute for the COVID-19 Genomics UK Consortium
EPI_ISL_598689	Lighthouse Lab in Milton Keynes	G	Wellcome Sanger Institute for the COVID-19 Genomics UK Consortium
EPI_ISL_598690	Lighthouse Lab in Milton Keynes	GV	Wellcome Sanger Institute for the COVID-19 Genomics UK Consortium
EPI_ISL_598692	Lighthouse Lab in Milton Keynes	GV	Wellcome Sanger Institute for the COVID-19 Genomics UK Consortium
EPI_ISL_598693	Lighthouse Lab in Milton Keynes	GV	Wellcome Sanger Institute for the COVID-19 Genomics UK Consortium
EPI_ISL_598694	Lighthouse Lab in Milton Keynes	GV	Wellcome Sanger Institute for the COVID-19 Genomics UK Consortium
EPI_ISL_598695	Lighthouse Lab in Milton Keynes	G	Wellcome Sanger Institute for the COVID-19 Genomics UK Consortium
EPI_ISL_598696	Lighthouse Lab in Milton Keynes	GV	Wellcome Sanger Institute for the COVID-19 Genomics UK Consortium
EPI_ISL_598697	Lighthouse Lab in Milton Keynes	GV	Wellcome Sanger Institute for the COVID-19 Genomics UK Consortium
EPI_ISL_598698	Lighthouse Lab in Milton Keynes	GV	Wellcome Sanger Institute for the COVID-19 Genomics UK Consortium
EPI_ISL_598699	Lighthouse Lab in Milton Keynes	GV	Wellcome Sanger Institute for the COVID-19 Genomics UK Consortium
EPI_ISL_598700	Lighthouse Lab in Milton Keynes	GV	Wellcome Sanger Institute for the COVID-19 Genomics UK Consortium
EPI_ISL_598702	Lighthouse Lab in Milton Keynes	GV	Wellcome Sanger Institute for the COVID-19 Genomics UK Consortium
EPI_ISL_598704	Lighthouse Lab in Milton Keynes	GV	Wellcome Sanger Institute for the COVID-19 Genomics UK Consortium
EPI_ISL_598705	Lighthouse Lab in Milton Keynes	GH	Wellcome Sanger Institute for the COVID-19 Genomics UK Consortium
EPI_ISL_598706	Lighthouse Lab in Milton Keynes	GV	Wellcome Sanger Institute for the COVID-19 Genomics UK Consortium
EPI_ISL_598707	Lighthouse Lab in Milton Keynes	GV	Wellcome Sanger Institute for the COVID-19 Genomics UK Consortium
EPI_ISL_598708	Lighthouse Lab in Milton Keynes	GV	Wellcome Sanger Institute for the COVID-19 Genomics UK Consortium
EPI_ISL_598709	Lighthouse Lab in Milton Keynes	GV	Wellcome Sanger Institute for the COVID-19 Genomics UK Consortium
EPI_ISL_598710	Lighthouse Lab in Milton Keynes	GV	Wellcome Sanger Institute for the COVID-19 Genomics UK Consortium
EPI_ISL_598711	Lighthouse Lab in Milton Keynes	GV	Wellcome Sanger Institute for the COVID-19 Genomics UK Consortium
EPI_ISL_598712	Lighthouse Lab in Milton Keynes	GR	Wellcome Sanger Institute for the COVID-19 Genomics UK Consortium
EPI_ISL_598714	Lighthouse Lab in Milton Keynes	GV	Wellcome Sanger Institute for the COVID-19 Genomics UK Consortium
EPI_ISL_598716	Lighthouse Lab in Milton Keynes	GV	Wellcome Sanger Institute for the COVID-19 Genomics UK Consortium
EPI_ISL_598718	Lighthouse Lab in Milton Keynes	GV	Wellcome Sanger Institute for the COVID-19 Genomics UK Consortium
EPI_ISL_598719	Lighthouse Lab in Milton Keynes	GV	Wellcome Sanger Institute for the COVID-19 Genomics UK Consortium
EPI_ISL_598720	Lighthouse Lab in Milton Keynes	GR	Wellcome Sanger Institute for the COVID-19 Genomics UK Consortium
EPI_ISL_598721	Lighthouse Lab in Milton Keynes	GV	Wellcome Sanger Institute for the COVID-19 Genomics UK Consortium
EPI_ISL_598722	Lighthouse Lab in Milton Keynes	GV	Wellcome Sanger Institute for the COVID-19 Genomics UK Consortium
EPI_ISL_598723	Lighthouse Lab in Milton Keynes	GV	Wellcome Sanger Institute for the COVID-19 Genomics UK Consortium
EPI_ISL_598724	Lighthouse Lab in Milton Keynes	GV	Wellcome Sanger Institute for the COVID-19 Genomics UK Consortium
EPI_ISL_598725	Lighthouse Lab in Milton Keynes	GV	Wellcome Sanger Institute for the COVID-19 Genomics UK Consortium
EPI_ISL_598726	Lighthouse Lab in Milton Keynes	GV	Wellcome Sanger Institute for the COVID-19 Genomics UK Consortium
EPI_ISL_598727	Lighthouse Lab in Milton Keynes	GH	Wellcome Sanger Institute for the COVID-19 Genomics UK Consortium
EPI_ISL_598728	Lighthouse Lab in Milton Keynes	GV	Wellcome Sanger Institute for the COVID-19 Genomics UK Consortium
EPI_ISL_598729	Lighthouse Lab in Milton Keynes	GR	Wellcome Sanger Institute for the COVID-19 Genomics UK Consortium
EPI_ISL_598730	Lighthouse Lab in Milton Keynes	GR	Wellcome Sanger Institute for the COVID-19 Genomics UK Consortium
EPI_ISL_598731	Lighthouse Lab in Milton Keynes	GH	Wellcome Sanger Institute for the COVID-19 Genomics UK Consortium
EPI_ISL_598733	Lighthouse Lab in Milton Keynes	G	Wellcome Sanger Institute for the COVID-19 Genomics UK Consortium
EPI_ISL_598734	Lighthouse Lab in Milton Keynes	GR	Wellcome Sanger Institute for the COVID-19 Genomics UK Consortium
EPI_ISL_598735	Lighthouse Lab in Milton Keynes	GV	Wellcome Sanger Institute for the COVID-19 Genomics UK Consortium
EPI_ISL_598736	Lighthouse Lab in Milton Keynes	GH	Wellcome Sanger Institute for the COVID-19 Genomics UK Consortium
EPI_ISL_598738	Lighthouse Lab in Milton Keynes	GR	Wellcome Sanger Institute for the COVID-19 Genomics UK Consortium
EPI_ISL_598739	Lighthouse Lab in Milton Keynes	GH	Wellcome Sanger Institute for the COVID-19 Genomics UK Consortium
EPI_ISL_598740	Lighthouse Lab in Milton Keynes	GV	Wellcome Sanger Institute for the COVID-19 Genomics UK Consortium
EPI_ISL_598741	Lighthouse Lab in Milton Keynes	GV	Wellcome Sanger Institute for the COVID-19 Genomics UK Consortium
EPI_ISL_598742	Lighthouse Lab in Milton Keynes	GR	Wellcome Sanger Institute for the COVID-19 Genomics UK Consortium
EPI_ISL_598743	Lighthouse Lab in Milton Keynes	GV	Wellcome Sanger Institute for the COVID-19 Genomics UK Consortium
EPI_ISL_598747	Lighthouse Lab in Milton Keynes	GV	Wellcome Sanger Institute for the COVID-19 Genomics UK Consortium
EPI_ISL_598748	Lighthouse Lab in Milton Keynes	GV	Wellcome Sanger Institute for the COVID-19 Genomics UK Consortium
EPI_ISL_598749	Lighthouse Lab in Milton Keynes	GV	Wellcome Sanger Institute for the COVID-19 Genomics UK Consortium
EPI_ISL_598750	Lighthouse Lab in Milton Keynes	GV	Wellcome Sanger Institute for the COVID-19 Genomics UK Consortium
EPI_ISL_598752	Lighthouse Lab in Milton Keynes	GR	Wellcome Sanger Institute for the COVID-19 Genomics UK Consortium
EPI_ISL_598753	Lighthouse Lab in Milton Keynes	GV	Wellcome Sanger Institute for the COVID-19 Genomics UK Consortium
EPI_ISL_598754	Lighthouse Lab in Milton Keynes	GV	Wellcome Sanger Institute for the COVID-19 Genomics UK Consortium
EPI_ISL_598755	Lighthouse Lab in Milton Keynes	GH	Wellcome Sanger Institute for the COVID-19 Genomics UK Consortium
EPI_ISL_598756	Lighthouse Lab in Milton Keynes	GH	Wellcome Sanger Institute for the COVID-19 Genomics UK Consortium
EPI_ISL_598757	Lighthouse Lab in Milton Keynes	GV	Wellcome Sanger Institute for the COVID-19 Genomics UK Consortium
EPI_ISL_598758	Lighthouse Lab in Milton Keynes	GR	Wellcome Sanger Institute for the COVID-19 Genomics UK Consortium
EPI_ISL_598760	Lighthouse Lab in Milton Keynes	GV	Wellcome Sanger Institute for the COVID-19 Genomics UK Consortium
EPI_ISL_598761	Lighthouse Lab in Milton Keynes	GV	Wellcome Sanger Institute for the COVID-19 Genomics UK Consortium
EPI_ISL_598763	Lighthouse Lab in Milton Keynes	GR	Wellcome Sanger Institute for the COVID-19 Genomics UK Consortium
EPI_ISL_598764	Lighthouse Lab in Milton Keynes	GV	Wellcome Sanger Institute for the COVID-19 Genomics UK Consortium
EPI_ISL_598767	Lighthouse Lab in Milton Keynes	GV	Wellcome Sanger Institute for the COVID-19 Genomics UK Consortium
EPI_ISL_598769	Lighthouse Lab in Milton Keynes	GR	Wellcome Sanger Institute for the COVID-19 Genomics UK Consortium
EPI_ISL_598770	Lighthouse Lab in Milton Keynes	GR	Wellcome Sanger Institute for the COVID-19 Genomics UK Consortium
EPI_ISL_598771	Lighthouse Lab in Milton Keynes	GV	Wellcome Sanger Institute for the COVID-19 Genomics UK Consortium
EPI_ISL_598772	Lighthouse Lab in Milton Keynes	GH	Wellcome Sanger Institute for the COVID-19 Genomics UK Consortium
EPI_ISL_598773	Lighthouse Lab in Milton Keynes	GV	Wellcome Sanger Institute for the COVID-19 Genomics UK Consortium
EPI_ISL_598774	Lighthouse Lab in Milton Keynes	GR	Wellcome Sanger Institute for the COVID-19 Genomics UK Consortium
EPI_ISL_598776	Lighthouse Lab in Milton Keynes	GV	Wellcome Sanger Institute for the COVID-19 Genomics UK Consortium
EPI_ISL_598778	Lighthouse Lab in Milton Keynes	GV	Wellcome Sanger Institute for the COVID-19 Genomics UK Consortium
EPI_ISL_598779	Lighthouse Lab in Milton Keynes	GV	Wellcome Sanger Institute for the COVID-19 Genomics UK Consortium
EPI_ISL_598780	Lighthouse Lab in Milton Keynes	GV	Wellcome Sanger Institute for the COVID-19 Genomics UK Consortium
EPI_ISL_598781	Lighthouse Lab in Milton Keynes	GV	Wellcome Sanger Institute for the COVID-19 Genomics UK Consortium
EPI_ISL_598782	Lighthouse Lab in Milton Keynes	GV	Wellcome Sanger Institute for the COVID-19 Genomics UK Consortium
EPI_ISL_598783	Lighthouse Lab in Milton Keynes	GV	Wellcome Sanger Institute for the COVID-19 Genomics UK Consortium
EPI_ISL_598784	Lighthouse Lab in Milton Keynes	GV	Wellcome Sanger Institute for the COVID-19 Genomics UK Consortium
EPI_ISL_598785	Lighthouse Lab in Milton Keynes	GV	Wellcome Sanger Institute for the COVID-19 Genomics UK Consortium
EPI_ISL_598786	Lighthouse Lab in Milton Keynes	GV	Wellcome Sanger Institute for the COVID-19 Genomics UK Consortium
EPI_ISL_598787	Lighthouse Lab in Milton Keynes	G	Wellcome Sanger Institute for the COVID-19 Genomics UK Consortium
EPI_ISL_598788	Lighthouse Lab in Milton Keynes	G	Wellcome Sanger Institute for the COVID-19 Genomics UK Consortium
EPI_ISL_598789	Lighthouse Lab in Milton Keynes	GV	Wellcome Sanger Institute for the COVID-19 Genomics UK Consortium
EPI_ISL_598791	Lighthouse Lab in Milton Keynes	G	Wellcome Sanger Institute for the COVID-19 Genomics UK Consortium
EPI_ISL_598792	Lighthouse Lab in Milton Keynes	GR	Wellcome Sanger Institute for the COVID-19 Genomics UK Consortium
EPI_ISL_598794	Lighthouse Lab in Milton Keynes	GV	Wellcome Sanger Institute for the COVID-19 Genomics UK Consortium
EPI_ISL_598795	Lighthouse Lab in Milton Keynes	GR	Wellcome Sanger Institute for the COVID-19 Genomics UK Consortium
EPI_ISL_598796	Lighthouse Lab in Milton Keynes	G	Wellcome Sanger Institute for the COVID-19 Genomics UK Consortium
EPI_ISL_598797	Lighthouse Lab in Milton Keynes	GV	Wellcome Sanger Institute for the COVID-19 Genomics UK Consortium
EPI_ISL_598798	Lighthouse Lab in Milton Keynes	GR	Wellcome Sanger Institute for the COVID-19 Genomics UK Consortium
EPI_ISL_598799	Lighthouse Lab in Milton Keynes	GV	Wellcome Sanger Institute for the COVID-19 Genomics UK Consortium
EPI_ISL_598800	Lighthouse Lab in Milton Keynes	GR	Wellcome Sanger Institute for the COVID-19 Genomics UK Consortium
EPI_ISL_598802	Lighthouse Lab in Milton Keynes	GR	Wellcome Sanger Institute for the COVID-19 Genomics UK Consortium
EPI_ISL_598803	Lighthouse Lab in Milton Keynes	GV	Wellcome Sanger Institute for the COVID-19 Genomics UK Consortium
EPI_ISL_598805	Lighthouse Lab in Milton Keynes	GV	Wellcome Sanger Institute for the COVID-19 Genomics UK Consortium
EPI_ISL_598806	Lighthouse Lab in Milton Keynes	GR	Wellcome Sanger Institute for the COVID-19 Genomics UK Consortium
EPI_ISL_598808	Lighthouse Lab in Milton Keynes	GH	Wellcome Sanger Institute for the COVID-19 Genomics UK Consortium
EPI_ISL_598809	Lighthouse Lab in Milton Keynes	GR	Wellcome Sanger Institute for the COVID-19 Genomics UK Consortium
EPI_ISL_598810	Lighthouse Lab in Milton Keynes	GV	Wellcome Sanger Institute for the COVID-19 Genomics UK Consortium
EPI_ISL_598811	Lighthouse Lab in Milton Keynes	GH	Wellcome Sanger Institute for the COVID-19 Genomics UK Consortium
EPI_ISL_598812	Lighthouse Lab in Milton Keynes	GR	Wellcome Sanger Institute for the COVID-19 Genomics UK Consortium
EPI_ISL_598813	Lighthouse Lab in Milton Keynes	GV	Wellcome Sanger Institute for the COVID-19 Genomics UK Consortium
EPI_ISL_598814	Lighthouse Lab in Milton Keynes	GR	Wellcome Sanger Institute for the COVID-19 Genomics UK Consortium
EPI_ISL_598816	Lighthouse Lab in Milton Keynes	GV	Wellcome Sanger Institute for the COVID-19 Genomics UK Consortium
EPI_ISL_598818	Lighthouse Lab in Milton Keynes	GV	Wellcome Sanger Institute for the COVID-19 Genomics UK Consortium
EPI_ISL_598819	Lighthouse Lab in Milton Keynes	G	Wellcome Sanger Institute for the COVID-19 Genomics UK Consortium
EPI_ISL_598820	Lighthouse Lab in Milton Keynes	GH	Wellcome Sanger Institute for the COVID-19 Genomics UK Consortium
EPI_ISL_598822	Lighthouse Lab in Milton Keynes	GV	Wellcome Sanger Institute for the COVID-19 Genomics UK Consortium
EPI_ISL_598823	Lighthouse Lab in Milton Keynes	GV	Wellcome Sanger Institute for the COVID-19 Genomics UK Consortium
EPI_ISL_598824	Lighthouse Lab in Alderley Park	GV	Wellcome Sanger Institute for the COVID-19 Genomics UK Consortium
EPI_ISL_598825	Lighthouse Lab in Alderley Park	GV	Wellcome Sanger Institute for the COVID-19 Genomics UK Consortium
EPI_ISL_598826	Lighthouse Lab in Alderley Park	GV	Wellcome Sanger Institute for the COVID-19 Genomics UK Consortium
EPI_ISL_598827	Lighthouse Lab in Alderley Park	GR	Wellcome Sanger Institute for the COVID-19 Genomics UK Consortium
EPI_ISL_598828	Lighthouse Lab in Alderley Park	GV	Wellcome Sanger Institute for the COVID-19 Genomics UK Consortium
EPI_ISL_598829	Lighthouse Lab in Alderley Park	GR	Wellcome Sanger Institute for the COVID-19 Genomics UK Consortium
EPI_ISL_598830	Lighthouse Lab in Alderley Park	GR	Wellcome Sanger Institute for the COVID-19 Genomics UK Consortium
EPI_ISL_598831	Lighthouse Lab in Glasgow	GV	Wellcome Sanger Institute for the COVID-19 Genomics UK Consortium
EPI_ISL_598832	Lighthouse Lab in Glasgow	GV	Wellcome Sanger Institute for the COVID-19 Genomics UK Consortium
EPI_ISL_598833	Lighthouse Lab in Glasgow	G	Wellcome Sanger Institute for the COVID-19 Genomics UK Consortium
EPI_ISL_598834	Lighthouse Lab in Glasgow	GR	Wellcome Sanger Institute for the COVID-19 Genomics UK Consortium
EPI_ISL_598835	Lighthouse Lab in Glasgow	GV	Wellcome Sanger Institute for the COVID-19 Genomics UK Consortium
EPI_ISL_598836	Lighthouse Lab in Glasgow	GR	Wellcome Sanger Institute for the COVID-19 Genomics UK Consortium
EPI_ISL_598837	Lighthouse Lab in Glasgow	GV	Wellcome Sanger Institute for the COVID-19 Genomics UK Consortium
EPI_ISL_598838	Lighthouse Lab in Glasgow	GR	Wellcome Sanger Institute for the COVID-19 Genomics UK Consortium
EPI_ISL_598839	Lighthouse Lab in Glasgow	GV	Wellcome Sanger Institute for the COVID-19 Genomics UK Consortium
EPI_ISL_598840	Lighthouse Lab in Glasgow	GV	Wellcome Sanger Institute for the COVID-19 Genomics UK Consortium
EPI_ISL_598841	Lighthouse Lab in Glasgow	GV	Wellcome Sanger Institute for the COVID-19 Genomics UK Consortium
EPI_ISL_598842	Lighthouse Lab in Glasgow	GV	Wellcome Sanger Institute for the COVID-19 Genomics UK Consortium
EPI_ISL_598843	Lighthouse Lab in Glasgow	GV	Wellcome Sanger Institute for the COVID-19 Genomics UK Consortium
EPI_ISL_598844	Lighthouse Lab in Glasgow	GV	Wellcome Sanger Institute for the COVID-19 Genomics UK Consortium
EPI_ISL_598845	Lighthouse Lab in Glasgow	GR	Wellcome Sanger Institute for the COVID-19 Genomics UK Consortium
EPI_ISL_598846	Lighthouse Lab in Glasgow	GV	Wellcome Sanger Institute for the COVID-19 Genomics UK Consortium
EPI_ISL_598847	Lighthouse Lab in Glasgow	GR	Wellcome Sanger Institute for the COVID-19 Genomics UK Consortium
EPI_ISL_598848	Lighthouse Lab in Glasgow	GR	Wellcome Sanger Institute for the COVID-19 Genomics UK Consortium
EPI_ISL_598849	Lighthouse Lab in Glasgow	GR	Wellcome Sanger Institute for the COVID-19 Genomics UK Consortium
EPI_ISL_598850	Lighthouse Lab in Glasgow	GV	Wellcome Sanger Institute for the COVID-19 Genomics UK Consortium
EPI_ISL_598851	Lighthouse Lab in Glasgow	GV	Wellcome Sanger Institute for the COVID-19 Genomics UK Consortium
EPI_ISL_598852	Lighthouse Lab in Glasgow	GV	Wellcome Sanger Institute for the COVID-19 Genomics UK Consortium
EPI_ISL_598853	Lighthouse Lab in Glasgow	GV	Wellcome Sanger Institute for the COVID-19 Genomics UK Consortium
EPI_ISL_598854	Lighthouse Lab in Glasgow	G	Wellcome Sanger Institute for the COVID-19 Genomics UK Consortium
EPI_ISL_598855	Lighthouse Lab in Glasgow	GV	Wellcome Sanger Institute for the COVID-19 Genomics UK Consortium
EPI_ISL_598856	Lighthouse Lab in Glasgow	GV	Wellcome Sanger Institute for the COVID-19 Genomics UK Consortium
EPI_ISL_598857	Lighthouse Lab in Glasgow	GV	Wellcome Sanger Institute for the COVID-19 Genomics UK Consortium
EPI_ISL_598858	Lighthouse Lab in Glasgow	GV	Wellcome Sanger Institute for the COVID-19 Genomics UK Consortium
EPI_ISL_598859	Lighthouse Lab in Glasgow	GV	Wellcome Sanger Institute for the COVID-19 Genomics UK Consortium
EPI_ISL_598860	Lighthouse Lab in Glasgow	GV	Wellcome Sanger Institute for the COVID-19 Genomics UK Consortium
EPI_ISL_598861	Lighthouse Lab in Glasgow	GV	Wellcome Sanger Institute for the COVID-19 Genomics UK Consortium
EPI_ISL_598862	Lighthouse Lab in Glasgow	GV	Wellcome Sanger Institute for the COVID-19 Genomics UK Consortium
EPI_ISL_598863	Lighthouse Lab in Glasgow	G	Wellcome Sanger Institute for the COVID-19 Genomics UK Consortium
EPI_ISL_598864	Lighthouse Lab in Glasgow	GV	Wellcome Sanger Institute for the COVID-19 Genomics UK Consortium
